## Supplementary material for "Genome-wide association studies of hospitalized influenza identify 4 risk loci and a relationship with COVID-19": Supp1_UKBB_GWAS.xlsx (part 139 of 164)

### Sheet: ST4 (continued)
sqtl_hg38	pvalue	tissue	FDR	hgnc_symbol	sqtl_hg19	ensemble_id	zscore
intron_2_241158549_241159213	0.693311	Prostate	0.978935	PPP1R7	intron_2_242097964_242098628	ENSG00000115685.15	0.394366
intron_2_241934210_241965927	0.692163	Prostate	0.978935	LINC01237	intron_2_242876361_242908078	ENSG00000233806.9	-0.395922
intron_2_37317179_37324681	0.692274	Prostate	0.978935	PRKD3	intron_2_37544322_37551824	ENSG00000115825.11	-0.39577
intron_2_58161638_58163434	0.690521	Prostate	0.978935	FANCL	intron_2_58388773_58390569	ENSG00000115392.13	-0.398148
intron_2_85134450_85283495	0.69139	Prostate	0.978935	TCF7L1	intron_2_85361573_85510618	ENSG00000152284.5	0.39697
intron_3_126462220_126466155	0.691837	Prostate	0.978935	ZXDC	intron_3_126181063_126184998	ENSG00000070476.15	0.396364
intron_3_197130671_197136542	0.692798	Prostate	0.978935	DLG1	intron_3_196857542_196863413	ENSG00000075711.21	-0.395061
intron_3_52524611_52524817	0.693462	Prostate	0.978935	NT5DC2	intron_3_52558627_52558833	ENSG00000168268.11	0.394161
intron_3_52524731_52524817	0.693462	Prostate	0.978935	NT5DC2	intron_3_52558747_52558833	ENSG00000168268.11	-0.394161
intron_3_52524881_52524963	0.693462	Prostate	0.978935	NT5DC2	intron_3_52558897_52558979	ENSG00000168268.11	0.394161
intron_3_52525295_52527294	0.693462	Prostate	0.978935	NT5DC2	intron_3_52559311_52561310	ENSG00000168268.11	-0.394161
intron_3_9800067_9800185	0.692125	Prostate	0.978935	ARPC4	intron_3_9841751_9841869	ENSG00000241553.13	0.395973
intron_4_107903386_107908565	0.691579	Prostate	0.978935	SGMS2	intron_4_108824542_108829721	ENSG00000164023.15	0.396714
intron_5_176121814_176123997	0.693092	Prostate	0.978935	FAM153B	intron_5_175548817_175551000	ENSG00000289731.1	0.394663
intron_6_28281918_28283756	0.691142	Prostate	0.978935	PGBD1	intron_6_28249695_28251533	ENSG00000137338.6	0.397306
intron_6_28281918_28283776	0.691142	Prostate	0.978935	PGBD1	intron_6_28249695_28251553	ENSG00000137338.6	0.397306
intron_7_150800968_150801536	0.692869	Prostate	0.978935	TMEM176A	intron_7_150498056_150498624	ENSG00000002933.9	-0.394964
intron_7_158110915_158133677	0.692228	Prostate	0.978935	PTPRN2	intron_7_157903607_157926369	ENSG00000155093.19	0.395833
intron_8_143590081_143590608	0.692362	Prostate	0.978935	EEF1D	intron_8_144672251_144672778	ENSG00000104529.19	0.395652
intron_8_144798937_144802870	0.691223	Prostate	0.978935	ZNF517	intron_8_146024322_146028255	ENSG00000197363.11	-0.397196
intron_8_144829604_144837391	0.692066	Prostate	0.978935	ZNF7	intron_8_146054989_146062776	ENSG00000147789.16	0.396053
intron_8_144829604_144837394	0.692066	Prostate	0.978935	ZNF7	intron_8_146054989_146062779	ENSG00000147789.16	0.396053
intron_9_133155936_133156015	0.690932	Prostate	0.978935	ENSG00000285245	intron_9_136031323_136031402	ENSG00000285245.1	-0.39759
intron_9_133155936_133156015	0.690932	Prostate	0.978935	GBGT1	intron_9_136031323_136031402	ENSG00000148288.13	-0.39759
intron_3_112340983_112344962	0.638059	Brain_Cortex	0.978935	CD200	intron_3_112059830_112063809	ENSG00000091972.18	-0.470414
intron_10_73795663_73796321	0.656721	Brain_Putamen_basal_ganglia	0.978938	ZSWIM8	intron_10_75555421_75556079	ENSG00000214655.11	-0.444444
intron_10_73795663_73796774	0.656721	Brain_Putamen_basal_ganglia	0.978938	ZSWIM8	intron_10_75555421_75556532	ENSG00000214655.11	0.444444
intron_1_204982020_204987418	0.656576	Brain_Putamen_basal_ganglia	0.978938	NFASC	intron_1_204951148_204956546	ENSG00000163531.17	0.444646
intron_2_205697721_205716193	0.656721	Brain_Putamen_basal_ganglia	0.978938	NRP2	intron_2_206562445_206580917	ENSG00000118257.17	0.444444
intron_2_61017851_61018184	0.656721	Brain_Putamen_basal_ganglia	0.978938	PEX13	intron_2_61244986_61245319	ENSG00000162928.9	0.444444
intron_2_61017851_61031419	0.656721	Brain_Putamen_basal_ganglia	0.978938	PEX13	intron_2_61244986_61258554	ENSG00000162928.9	-0.444444
intron_3_171347218_171369620	0.656728	Brain_Putamen_basal_ganglia	0.978938	TNIK	intron_3_171065007_171087409	ENSG00000154310.17	0.444436
intron_6_157322805_157323412	0.656474	Brain_Putamen_basal_ganglia	0.978938	TMEM242	intron_6_157743837_157744444	ENSG00000215712.11	0.444787
intron_1_112396272_112412194	0.633985	smultixcan	0.978943	CTTNBP2NL	intron_1_112938894_112954816	ENSG00000143079.15	0.475927
intron_10_22318306_22318959	0.567903	Uterus	0.978943	COMMD3-BMI1	intron_10_22607235_22607888	ENSG00000269897.5	0.571142
intron_10_22318306_22318959	0.567903	Uterus	0.978943	COMMD3	intron_10_22607235_22607888	ENSG00000148444.16	0.571142
intron_14_104714856_104715284	0.568029	Uterus	0.978943	INF2	intron_14_105181193_105181621	ENSG00000203485.14	-0.570957
intron_14_104714856_104718795	0.568029	Uterus	0.978943	INF2	intron_14_105181193_105185132	ENSG00000203485.14	0.570957
intron_19_58004700_58005907	0.567951	Uterus	0.978943	ENSG00000176593	intron_19_58516068_58517275	ENSG00000176593.8	-0.571072
intron_19_9567109_9568095	0.568029	Uterus	0.978943	ZNF121	intron_19_9677785_9678771	ENSG00000197961.12	-0.570957
intron_2_178599750_178600558	0.567868	Uterus	0.978943	TTN-AS1	intron_2_179464477_179465285	ENSG00000237298.11	0.571195
intron_6_146844712_146850825	0.56801	Uterus	0.978943	STXBP5-AS1	intron_6_147165848_147171961	ENSG00000233452.9	-0.570984
intron_19_8418807_8421789	0.636722	Minor_Salivary_Gland	0.978946	MARCHF2	intron_19_8483691_8486673	ENSG00000099785.11	0.472287
intron_2_171925641_171946708	0.636812	Minor_Salivary_Gland	0.978946	HAT1	intron_2_172782151_172803228	ENSG00000128708.13	0.472161
intron_7_128324694_128325818	0.636833	Minor_Salivary_Gland	0.978946	RBM28	intron_7_127964747_127965871	ENSG00000106344.8	0.472131
intron_7_128324694_128330819	0.636833	Minor_Salivary_Gland	0.978946	RBM28	intron_7_127964747_127970872	ENSG00000106344.8	0.472131
intron_9_134434207_134436467	0.63672	Minor_Salivary_Gland	0.978946	RXRA	intron_9_137326053_137328313	ENSG00000186350.12	-0.472289
intron_16_89977802_89980242	0.640596	Thyroid	0.978948	AFG3L1P	intron_16_90044210_90046650	ENSG00000223959.11	-0.466866
intron_18_5239049_5240648	0.642507	Ovary	0.978948	LINC00667	intron_18_5239048_5240647	ENSG00000263753.10	0.464196
intron_2_27662281_27663329	0.642558	Ovary	0.978948	SUPT7L	intron_2_27885148_27886196	ENSG00000119760.16	-0.464126
intron_11_7987716_7991781	0.646999	Brain_Amygdala	0.978951	EIF3F	intron_11_8009263_8013328	ENSG00000175390.15	0.457936
intron_12_132796700_132798340	0.646906	Brain_Amygdala	0.978951	GOLGA3	intron_12_133373286_133374926	ENSG00000090615.16	0.458065
intron_18_48817376_48857588	0.64722	Brain_Amygdala	0.978951	CTIF	intron_18_46343747_46383959	ENSG00000134030.14	-0.457627
intron_1_234405480_234405903	0.647178	Brain_Amygdala	0.978951	TARBP1	intron_1_234541226_234541649	ENSG00000059588.10	0.457686
intron_1_43592601_43598720	0.64722	Brain_Amygdala	0.978951	PTPRF	intron_1_44058272_44064391	ENSG00000142949.17	-0.457627
intron_6_26643728_26658558	0.647135	Brain_Amygdala	0.978951	ZNF322	intron_6_26643956_26658786	ENSG00000181315.11	0.457746
intron_7_64982116_64989947	0.64722	Brain_Amygdala	0.978951	ZNF117	intron_7_64442494_64450325	ENSG00000152926.16	-0.457627
intron_7_67306083_67308935	0.646906	Brain_Amygdala	0.978951	STAG3L4	intron_7_66771070_66773922	ENSG00000291153.1	0.458065
intron_9_121678781_121699325	0.647074	Brain_Amygdala	0.978951	DAB2IP	intron_9_124441060_124461604	ENSG00000136848.19	0.457831
intron_15_100898185_100900575	0.630356	Stomach	0.978952	ALDH1A3	intron_15_101438390_101440780	ENSG00000184254.17	0.481226
intron_6_43778918_43780732	0.630339	Stomach	0.978952	VEGFA	intron_6_43746655_43748469	ENSG00000112715.26	0.48125
intron_10_15135418_15141422	0.58956	Skin_Sun_Exposed_Lower_leg	0.978954	NMT2	intron_10_15177417_15183421	ENSG00000152465.18	-0.539474
intron_10_33197709_33207572	0.588364	Skin_Sun_Exposed_Lower_leg	0.978954	NRP1	intron_10_33486637_33496500	ENSG00000099250.18	-0.541208
intron_10_45000978_45003280	0.590443	Skin_Sun_Exposed_Lower_leg	0.978954	ZNF22	intron_10_45496426_45498728	ENSG00000165512.5	0.538194
intron_10_59302864_59323988	0.589941	Skin_Sun_Exposed_Lower_leg	0.978954	FAM13C	intron_10_61062624_61083748	ENSG00000148541.13	-0.538922
intron_10_80454371_80489217	0.592156	Skin_Sun_Exposed_Lower_leg	0.978954	TSPAN14	intron_10_82214127_82248973	ENSG00000108219.16	-0.535714
intron_11_114444652_114445979	0.59161	Skin_Sun_Exposed_Lower_leg	0.978954	REXO2	intron_11_114315374_114316701	ENSG00000076043.11	-0.536504
intron_11_35451938_35468001	0.588824	Skin_Sun_Exposed_Lower_leg	0.978954	PAMR1	intron_11_35473486_35489549	ENSG00000149090.13	0.540541
intron_11_7653200_7653502	0.588441	Skin_Sun_Exposed_Lower_leg	0.978954	PPFIBP2	intron_11_7674431_7674733	ENSG00000166387.14	-0.541096
intron_11_9147151_9150081	0.591577	Skin_Sun_Exposed_Lower_leg	0.978954	DENND5A	intron_11_9168698_9171628	ENSG00000184014.9	-0.536552
intron_12_112219489_112226643	0.588312	Skin_Sun_Exposed_Lower_leg	0.978954	HECTD4	intron_12_112657293_112664447	ENSG00000173064.14	-0.541284
intron_12_113280195_113284581	0.591003	Skin_Sun_Exposed_Lower_leg	0.978954	TPCN1	intron_12_113718000_113722386	ENSG00000186815.13	0.537383
intron_12_124356782_124362126	0.591832	Skin_Sun_Exposed_Lower_leg	0.978954	NCOR2	intron_12_124841328_124846672	ENSG00000196498.14	-0.536182
intron_12_128794356_128799259	0.589367	Skin_Sun_Exposed_Lower_leg	0.978954	SLC15A4	intron_12_129278901_129283804	ENSG00000139370.12	-0.539754
intron_12_1946286_1949086	0.590159	Skin_Sun_Exposed_Lower_leg	0.978954	DCP1B	intron_12_2055452_2058252	ENSG00000151065.14	-0.538605
intron_12_51048371_51049034	0.592232	Skin_Sun_Exposed_Lower_leg	0.978954	LETMD1	intron_12_51442154_51442817	ENSG00000050426.16	0.535604
intron_12_51048478_51049034	0.592232	Skin_Sun_Exposed_Lower_leg	0.978954	LETMD1	intron_12_51442261_51442817	ENSG00000050426.16	-0.535604
intron_12_51048478_51056350	0.592232	Skin_Sun_Exposed_Lower_leg	0.978954	LETMD1	intron_12_51442261_51450133	ENSG00000050426.16	0.535604
intron_12_94412591_94459557	0.591348	Skin_Sun_Exposed_Lower_leg	0.978954	CEP83	intron_12_94806367_94853333	ENSG00000173588.16	-0.536883
intron_13_100656468_100662964	0.589575	Skin_Sun_Exposed_Lower_leg	0.978954	TMTC4	intron_13_101308722_101315218	ENSG00000125247.16	-0.539452
intron_13_112498936_112499045	0.590296	Skin_Sun_Exposed_Lower_leg	0.978954	TUBGCP3	intron_13_113153250_113153359	ENSG00000126216.15	-0.538407
intron_13_21381546_21381901	0.589676	Skin_Sun_Exposed_Lower_leg	0.978954	ZDHHC20	intron_13_21955685_21956040	ENSG00000180776.17	0.539305
intron_13_21381549_21381901	0.589676	Skin_Sun_Exposed_Lower_leg	0.978954	ZDHHC20	intron_13_21955688_21956040	ENSG00000180776.17	-0.539305
intron_13_21381549_21382920	0.589676	Skin_Sun_Exposed_Lower_leg	0.978954	ZDHHC20	intron_13_21955688_21957059	ENSG00000180776.17	-0.539305
intron_13_79344794_79353153	0.589096	Skin_Sun_Exposed_Lower_leg	0.978954	RBM26	intron_13_79918929_79927288	ENSG00000139746.16	-0.540146
intron_13_79344794_79354439	0.589096	Skin_Sun_Exposed_Lower_leg	0.978954	RBM26	intron_13_79918929_79928574	ENSG00000139746.16	0.540146
intron_14_102250987_102251756	0.591096	Skin_Sun_Exposed_Lower_leg	0.978954	MOK	intron_14_102717324_102718093	ENSG00000080823.23	-0.537248
intron_14_56290456_56296600	0.591328	Skin_Sun_Exposed_Lower_leg	0.978954	PELI2	intron_14_56757174_56763318	ENSG00000139946.11	0.536913
intron_14_73297285_73316390	0.589096	Skin_Sun_Exposed_Lower_leg	0.978954	NUMB	intron_14_73763993_73783098	ENSG00000133961.21	0.540146
intron_14_73297285_73323130	0.589096	Skin_Sun_Exposed_Lower_leg	0.978954	NUMB	intron_14_73763993_73789838	ENSG00000133961.21	-0.540146
intron_14_75121174_75124046	0.588758	Skin_Sun_Exposed_Lower_leg	0.978954	NEK9	intron_14_75587877_75590749	ENSG00000119638.14	0.540636
intron_14_88508020_88517092	0.591347	Skin_Sun_Exposed_Lower_leg	0.978954	PTPN21	intron_14_88974364_88983436	ENSG00000070778.13	0.536885
intron_14_92064414_92070935	0.591554	Skin_Sun_Exposed_Lower_leg	0.978954	ATXN3	intron_14_92530758_92537279	ENSG00000066427.25	-0.536585
intron_15_40387206_40389506	0.591642	Skin_Sun_Exposed_Lower_leg	0.978954	KNSTRN	intron_15_40679407_40681707	ENSG00000128944.14	0.536458
intron_15_90466091_90466269	0.589096	Skin_Sun_Exposed_Lower_leg	0.978954	IQGAP1	intron_15_91009323_91009501	ENSG00000140575.13	0.540146
intron_16_19711440_19714118	0.588891	Skin_Sun_Exposed_Lower_leg	0.978954	KNOP1	intron_16_19722762_19725440	ENSG00000103550.14	-0.540444
intron_16_2912154_2914176	0.590302	Skin_Sun_Exposed_Lower_leg	0.978954	FLYWCH1	intron_16_2962155_2964177	ENSG00000059122.17	0.538398
intron_16_57772288_57794999	0.590593	Skin_Sun_Exposed_Lower_leg	0.978954	KIFC3	intron_16_57806200_57828911	ENSG00000140859.16	-0.537977
intron_16_70665540_70674306	0.588035	Skin_Sun_Exposed_Lower_leg	0.978954	MTSS2	intron_16_70699443_70708209	ENSG00000132613.16	0.541686
intron_16_84595_86668	0.588519	Skin_Sun_Exposed_Lower_leg	0.978954	NPRL3	intron_16_134594_136667	ENSG00000103148.17	0.540984
intron_16_86548111_86548464	0.591455	Skin_Sun_Exposed_Lower_leg	0.978954	MTHFSD	intron_16_86581717_86582070	ENSG00000103248.19	-0.536728
intron_16_86870_88698	0.58894	Skin_Sun_Exposed_Lower_leg	0.978954	NPRL3	intron_16_136869_138697	ENSG00000103148.17	0.540373
intron_16_88586684_88598178	0.589096	Skin_Sun_Exposed_Lower_leg	0.978954	ZC3H18	intron_16_88653092_88664586	ENSG00000158545.16	0.540146
intron_16_89707954_89708427	0.590584	Skin_Sun_Exposed_Lower_leg	0.978954	VPS9D1	intron_16_89774362_89774835	ENSG00000075399.14	0.53799
intron_16_89734038_89737806	0.592156	Skin_Sun_Exposed_Lower_leg	0.978954	ZNF276	intron_16_89800446_89804214	ENSG00000158805.12	0.535714
intron_17_27587674_27588475	0.590822	Skin_Sun_Exposed_Lower_leg	0.978954	KSR1	intron_17_25914700_25915501	ENSG00000141068.15	0.537645
intron_17_44872570_44875934	0.588824	Skin_Sun_Exposed_Lower_leg	0.978954	EFTUD2	intron_17_42949938_42953302	ENSG00000108883.13	-0.540541
intron_17_48893456_48895156	0.590762	Skin_Sun_Exposed_Lower_leg	0.978954	ATP5MC1	intron_17_46970818_46972518	ENSG00000159199.14	-0.537732
intron_17_64006735_64020523	0.590981	Skin_Sun_Exposed_Lower_leg	0.978954	ICAM2	intron_17_62084095_62097883	ENSG00000108622.11	0.537415
intron_17_69191315_69192563	0.591758	Skin_Sun_Exposed_Lower_leg	0.978954	ABCA10	intron_17_67187456_67188704	ENSG00000154263.18	-0.53629
intron_17_78097861_78098343	0.591003	Skin_Sun_Exposed_Lower_leg	0.978954	TNRC6C	intron_17_76093942_76094424	ENSG00000078687.18	-0.537383
intron_17_78119392_78120653	0.588975	Skin_Sun_Exposed_Lower_leg	0.978954	TMC6	intron_17_76115473_76116734	ENSG00000141524.19	-0.540323
intron_17_80248674_80249154	0.591882	Skin_Sun_Exposed_Lower_leg	0.978954	SLC26A11	intron_17_78222473_78222953	ENSG00000181045.15	-0.536111
intron_17_80991981_80994581	0.591641	Skin_Sun_Exposed_Lower_leg	0.978954	CHMP6	intron_17_78965781_78968381	ENSG00000176108.9	-0.53646
intron_17_82406482_82409368	0.58849	Skin_Sun_Exposed_Lower_leg	0.978954	OGFOD3	intron_17_80364358_80367244	ENSG00000181396.13	-0.541026
intron_17_8265468_8265556	0.592291	Skin_Sun_Exposed_Lower_leg	0.978954	PFAS	intron_17_8168786_8168874	ENSG00000178921.14	0.535519
intron_18_23309744_23331030	0.592005	Skin_Sun_Exposed_Lower_leg	0.978954	TMEM241	intron_18_20889708_20910994	ENSG00000134490.14	0.535933
intron_18_23309744_23352196	0.592005	Skin_Sun_Exposed_Lower_leg	0.978954	TMEM241	intron_18_20889708_20932160	ENSG00000134490.14	-0.535933
intron_18_41957758_41962489	0.589941	Skin_Sun_Exposed_Lower_leg	0.978954	PIK3C3	intron_18_39537723_39542454	ENSG00000078142.14	-0.538922
intron_19_11346634_11349654	0.588918	Skin_Sun_Exposed_Lower_leg	0.978954	CCDC159	intron_19_11457310_11460330	ENSG00000183401.12	0.540404
intron_19_11977164_11977371	0.588271	Skin_Sun_Exposed_Lower_leg	0.978954	ENSG00000267179	intron_19_12087979_12088186	ENSG00000267179.1	0.541344
intron_19_11977164_11977371	0.588271	Skin_Sun_Exposed_Lower_leg	0.978954	ZNF763	intron_19_12087979_12088186	ENSG00000197054.12	0.541344
intron_19_23339054_23358430	0.592156	Skin_Sun_Exposed_Lower_leg	0.978954	ZNF91	intron_19_23521856_23541232	ENSG00000167232.14	-0.535714
intron_19_40742770_40743915	0.589291	Skin_Sun_Exposed_Lower_leg	0.978954	C19orf54	intron_19_41248675_41249820	ENSG00000188493.15	0.539863
intron_19_45093527_45138514	0.588048	Skin_Sun_Exposed_Lower_leg	0.978954	PPP1R37	intron_19_45596785_45641772	ENSG00000104866.11	-0.541667
intron_19_53446337_53447196	0.59137	Skin_Sun_Exposed_Lower_leg	0.978954	ZNF761	intron_19_53949590_53950449	ENSG00000160336.17	0.536852
intron_19_871253_871926	0.590787	Skin_Sun_Exposed_Lower_leg	0.978954	MED16	intron_19_871253_871926	ENSG00000175221.16	-0.537696
intron_1_153686200_153686646	0.591197	Skin_Sun_Exposed_Lower_leg	0.978954	NPR1	intron_1_153658676_153659122	ENSG00000169418.10	0.537102
intron_1_156738764_156741012	0.589231	Skin_Sun_Exposed_Lower_leg	0.978954	MRPL24	intron_1_156708556_156710804	ENSG00000143314.12	0.539951
intron_1_160356754_160358149	0.588246	Skin_Sun_Exposed_Lower_leg	0.978954	NCSTN	intron_1_160326544_160327939	ENSG00000162736.18	-0.541379
intron_1_160357253_160358149	0.588246	Skin_Sun_Exposed_Lower_leg	0.978954	NCSTN	intron_1_160327043_160327939	ENSG00000162736.18	-0.541379
intron_1_18917042_18918362	0.589983	Skin_Sun_Exposed_Lower_leg	0.978954	IFFO2	intron_1_19243536_19244856	ENSG00000169991.11	0.53886
intron_1_205662126_205662833	0.591554	Skin_Sun_Exposed_Lower_leg	0.978954	SLC45A3	intron_1_205631254_205631961	ENSG00000158715.6	-0.536585
intron_1_222835215_222836996	0.590423	Skin_Sun_Exposed_Lower_leg	0.978954	DISP1	intron_1_223008557_223010338	ENSG00000154309.9	0.538223
intron_1_227735499_227747692	0.589495	Skin_Sun_Exposed_Lower_leg	0.978954	SNAP47	intron_1_227923200_227935393	ENSG00000143740.15	0.539568
intron_1_248821261_248824753	0.588855	Skin_Sun_Exposed_Lower_leg	0.978954	SH3BP5L	intron_1_249115460_249118952	ENSG00000175137.11	0.540496
intron_1_52602547_52606684	0.588441	Skin_Sun_Exposed_Lower_leg	0.978954	GPX7	intron_1_53068219_53072356	ENSG00000116157.6	0.541096
intron_1_67685538_67686350	0.591328	Skin_Sun_Exposed_Lower_leg	0.978954	GADD45A	intron_1_68151221_68152033	ENSG00000116717.13	0.536913
intron_20_38450447_38450533	0.591995	Skin_Sun_Exposed_Lower_leg	0.978954	SNHG11	intron_20_37079090_37079176	ENSG00000174365.22	0.535948
intron_20_41457428_41473322	0.591242	Skin_Sun_Exposed_Lower_leg	0.978954	CHD6	intron_20_40086068_40101962	ENSG00000124177.16	-0.537037
intron_20_62809663_62810499	0.59143	Skin_Sun_Exposed_Lower_leg	0.978954	OGFR	intron_20_61441015_61441851	ENSG00000060491.17	-0.536765
intron_21_15762968_15765997	0.589123	Skin_Sun_Exposed_Lower_leg	0.978954	USP25	intron_21_17135287_17138316	ENSG00000155313.16	0.540107
intron_21_45267713_45269839	0.591683	Skin_Sun_Exposed_Lower_leg	0.978954	POFUT2	intron_21_46687628_46689754	ENSG00000186866.17	0.536398
intron_21_45283527_45285678	0.590309	Skin_Sun_Exposed_Lower_leg	0.978954	POFUT2	intron_21_46703442_46705593	ENSG00000186866.17	-0.538388
intron_22_50436452_50436988	0.588231	Skin_Sun_Exposed_Lower_leg	0.978954	PPP6R2	intron_22_50874881_50875417	ENSG00000100239.16	0.541401
intron_2_109585838_109593051	0.592156	Skin_Sun_Exposed_Lower_leg	0.978954	SEPTIN10	intron_2_110343415_110350628	ENSG00000186522.15	-0.535714
intron_2_190359698_190360039	0.591995	Skin_Sun_Exposed_Lower_leg	0.978954	INPP1	intron_2_191224424_191224765	ENSG00000151689.13	0.535948
intron_2_234272_243503	0.592156	Skin_Sun_Exposed_Lower_leg	0.978954	SH3YL1	intron_2_234272_243503	ENSG00000035115.22	0.535714
intron_2_238275897_238277131	0.589123	Skin_Sun_Exposed_Lower_leg	0.978954	PER2	intron_2_239184538_239185772	ENSG00000132326.13	-0.540107
intron_2_241651335_241653512	0.588544	Skin_Sun_Exposed_Lower_leg	0.978954	ATG4B	intron_2_242590750_242592927	ENSG00000168397.17	-0.540947
intron_2_84832145_84839149	0.590547	Skin_Sun_Exposed_Lower_leg	0.978954	TRABD2A	intron_2_85059269_85066273	ENSG00000186854.11	-0.538043
intron_2_96286484_96286688	0.590947	Skin_Sun_Exposed_Lower_leg	0.978954	SNRNP200	intron_2_96952222_96952426	ENSG00000144028.15	-0.537464
intron_3_100808235_100810412	0.588207	Skin_Sun_Exposed_Lower_leg	0.978954	ABI3BP	intron_3_100527079_100529256	ENSG00000154175.18	-0.541436
intron_3_122496570_122514757	0.590642	Skin_Sun_Exposed_Lower_leg	0.978954	KPNA1	intron_3_122215417_122233604	ENSG00000114030.13	-0.537906
intron_3_122496570_122514875	0.590642	Skin_Sun_Exposed_Lower_leg	0.978954	KPNA1	intron_3_122215417_122233722	ENSG00000114030.13	0.537906
intron_3_33130067_33132555	0.589495	Skin_Sun_Exposed_Lower_leg	0.978954	CRTAP	intron_3_33171559_33174047	ENSG00000170275.15	0.539568
intron_3_33134265_33142395	0.589495	Skin_Sun_Exposed_Lower_leg	0.978954	CRTAP	intron_3_33175757_33183887	ENSG00000170275.15	0.539568
intron_3_66304537_66346364	0.591193	Skin_Sun_Exposed_Lower_leg	0.978954	SLC25A26	intron_3_66354961_66396788	ENSG00000144741.19	0.537108
intron_4_144995603_145081660	0.589495	Skin_Sun_Exposed_Lower_leg	0.978954	ANAPC10	intron_4_145916755_146002812	ENSG00000164162.14	0.539568
intron_4_146175811_146182912	0.58874	Skin_Sun_Exposed_Lower_leg	0.978954	LSM6	intron_4_147096963_147104064	ENSG00000164167.12	-0.540663
intron_4_183505367_183510282	0.588634	Skin_Sun_Exposed_Lower_leg	0.978954	ING2	intron_4_184426520_184431435	ENSG00000168556.7	-0.540816
intron_4_183506318_183510282	0.588634	Skin_Sun_Exposed_Lower_leg	0.978954	ING2	intron_4_184427471_184431435	ENSG00000168556.7	0.540816
intron_4_186598125_186599898	0.589882	Skin_Sun_Exposed_Lower_leg	0.978954	FAT1	intron_4_187519279_187521052	ENSG00000083857.15	-0.539007
intron_4_38052060_38053106	0.59202	Skin_Sun_Exposed_Lower_leg	0.978954	TBC1D1	intron_4_38053681_38054727	ENSG00000065882.18	-0.535912
intron_4_38053225_38054199	0.59202	Skin_Sun_Exposed_Lower_leg	0.978954	TBC1D1	intron_4_38054846_38055820	ENSG00000065882.18	-0.535912
intron_4_74755976_74770058	0.589202	Skin_Sun_Exposed_Lower_leg	0.978954	BTC	intron_4_75681186_75695268	ENSG00000174808.12	-0.539993
intron_4_82842481_82844386	0.591837	Skin_Sun_Exposed_Lower_leg	0.978954	SEC31A	intron_4_83763634_83765539	ENSG00000138674.17	-0.536176
intron_6_106621493_106622818	0.592217	Skin_Sun_Exposed_Lower_leg	0.978954	RTN4IP1	intron_6_107069368_107070693	ENSG00000130347.13	-0.535627
intron_6_137009492_137016968	0.591553	Skin_Sun_Exposed_Lower_leg	0.978954	IL20RA	intron_6_137330629_137338105	ENSG00000016402.14	-0.536587
intron_6_151417399_151421245	0.592273	Skin_Sun_Exposed_Lower_leg	0.978954	RMND1	intron_6_151738534_151742380	ENSG00000155906.20	0.535545
intron_6_151421321_151422541	0.592273	Skin_Sun_Exposed_Lower_leg	0.978954	RMND1	intron_6_151742456_151743676	ENSG00000155906.20	0.535545
intron_6_26374798_26375515	0.589393	Skin_Sun_Exposed_Lower_leg	0.978954	BTN3A2	intron_6_26375026_26375743	ENSG00000186470.14	0.539716
intron_6_33685533_33685643	0.588945	Skin_Sun_Exposed_Lower_leg	0.978954	ITPR3	intron_6_33653310_33653420	ENSG00000096433.11	0.540365
intron_6_43477628_43478087	0.591825	Skin_Sun_Exposed_Lower_leg	0.978954	TJAP1	intron_6_43445366_43445825	ENSG00000137221.14	-0.536193
intron_6_43477628_43478137	0.591825	Skin_Sun_Exposed_Lower_leg	0.978954	TJAP1	intron_6_43445366_43445875	ENSG00000137221.14	-0.536193
intron_7_100683632_100683818	0.590001	Skin_Sun_Exposed_Lower_leg	0.978954	GIGYF1	intron_7_100281255_100281441	ENSG00000146830.11	-0.538835
intron_7_1044658_1045337	0.590122	Skin_Sun_Exposed_Lower_leg	0.978954	GPR146	intron_7_1084294_1084973	ENSG00000164849.10	-0.53866
intron_7_107613732_107618328	0.591959	Skin_Sun_Exposed_Lower_leg	0.978954	BCAP29	intron_7_107254177_107258773	ENSG00000075790.12	-0.536
intron_7_107613732_107618328	0.591959	Skin_Sun_Exposed_Lower_leg	0.978954	DUS4L-BCAP29	intron_7_107254177_107258773	ENSG00000288558.3	-0.536
intron_7_122393582_122407540	0.59099	Skin_Sun_Exposed_Lower_leg	0.978954	CADPS2	intron_7_122033636_122047594	ENSG00000081803.17	0.537403
intron_7_130984109_131002197	0.591242	Skin_Sun_Exposed_Lower_leg	0.978954	LINC-PINT	intron_7_130668868_130686956	ENSG00000231721.8	-0.537037
intron_7_130984109_131052425	0.591242	Skin_Sun_Exposed_Lower_leg	0.978954	LINC-PINT	intron_7_130668868_130737184	ENSG00000231721.8	0.537037
intron_7_142861186_142862017	0.589738	Skin_Sun_Exposed_Lower_leg	0.978954	EPHB6	intron_7_142558944_142559775	ENSG00000106123.12	-0.539216
intron_7_33029714_33035934	0.590981	Skin_Sun_Exposed_Lower_leg	0.978954	NT5C3A	intron_7_33069326_33075546	ENSG00000122643.23	-0.537415
intron_7_51025372_51026546	0.590947	Skin_Sun_Exposed_Lower_leg	0.978954	COBL	intron_7_51093069_51094243	ENSG00000106078.19	0.537464
intron_7_92105763_92107293	0.589882	Skin_Sun_Exposed_Lower_leg	0.978954	AKAP9	intron_7_91735077_91736607	ENSG00000127914.19	-0.539007
intron_8_18071390_18075541	0.591798	Skin_Sun_Exposed_Lower_leg	0.978954	ASAH1	intron_8_17928899_17933050	ENSG00000104763.20	-0.536232
intron_8_22228386_22228788	0.588968	Skin_Sun_Exposed_Lower_leg	0.978954	PHYHIP	intron_8_22085899_22086301	ENSG00000168490.14	-0.540331
intron_8_27610600_27611146	0.590625	Skin_Sun_Exposed_Lower_leg	0.978954	CLU	intron_8_27468117_27468663	ENSG00000120885.22	0.537931
intron_8_42361202_42361295	0.589484	Skin_Sun_Exposed_Lower_leg	0.978954	POLB	intron_8_42218720_42218813	ENSG00000070501.12	0.539584
intron_8_94734754_94738369	0.590759	Skin_Sun_Exposed_Lower_leg	0.978954	DPY19L4	intron_8_95746982_95750597	ENSG00000156162.16	-0.537736
intron_8_94930728_94932070	0.589319	Skin_Sun_Exposed_Lower_leg	0.978954	TP53INP1	intron_8_95942956_95944298	ENSG00000164938.14	0.539823
intron_9_100060172_100098784	0.592187	Skin_Sun_Exposed_Lower_leg	0.978954	ERP44	intron_9_102822454_102861066	ENSG00000023318.9	0.53567
intron_9_125669907_125706971	0.590097	Skin_Sun_Exposed_Lower_leg	0.978954	MAPKAP1	intron_9_128432186_128469250	ENSG00000119487.17	-0.538695
intron_9_129822846_129823908	0.590317	Skin_Sun_Exposed_Lower_leg	0.978954	TOR1A	intron_9_132585125_132586187	ENSG00000136827.12	-0.538377
intron_9_132400258_132401455	0.58859	Skin_Sun_Exposed_Lower_leg	0.978954	TTF1	intron_9_135275645_135276842	ENSG00000125482.13	-0.540881
intron_9_26923347_26925825	0.590759	Skin_Sun_Exposed_Lower_leg	0.978954	PLAA	intron_9_26923345_26925823	ENSG00000137055.15	0.537736
intron_9_26928220_26928308	0.590759	Skin_Sun_Exposed_Lower_leg	0.978954	PLAA	intron_9_26928218_26928306	ENSG00000137055.15	-0.537736
intron_9_34652233_34655218	0.592063	Skin_Sun_Exposed_Lower_leg	0.978954	IL11RA	intron_9_34652230_34655215	ENSG00000137070.19	0.535849
intron_15_44535474_44536043	0.52886	Heart_Atrial_Appendage	0.978955	EIF3J-DT	intron_15_44827672_44828241	ENSG00000179523.7	0.629747
intron_14_103735195_103736003	0.606116	Adrenal_Gland	0.978956	PPP1R13B	intron_14_104201532_104202340	ENSG00000088808.18	-0.515625
intron_14_35126782_35127479	0.605764	Adrenal_Gland	0.978956	ENSG00000258790	intron_14_35595988_35596685	ENSG00000258790.1	0.516129
intron_14_35126782_35127479	0.605764	Adrenal_Gland	0.978956	PRORP	intron_14_35595988_35596685	ENSG00000100890.16	0.516129
intron_15_40383322_40384457	0.606116	Adrenal_Gland	0.978956	KNSTRN	intron_15_40675523_40676658	ENSG00000128944.14	0.515625
intron_15_40383322_40386362	0.606116	Adrenal_Gland	0.978956	KNSTRN	intron_15_40675523_40678563	ENSG00000128944.14	-0.515625
intron_15_74034530_74035132	0.605836	Adrenal_Gland	0.978956	PML	intron_15_74326871_74327473	ENSG00000140464.20	0.516026
intron_17_32931402_32931475	0.606229	Adrenal_Gland	0.978956	TMEM98	intron_17_31258420_31258493	ENSG00000006042.12	0.515464
intron_17_32931659_32933174	0.606229	Adrenal_Gland	0.978956	TMEM98	intron_17_31258677_31260192	ENSG00000006042.12	0.515464
intron_17_75130867_75130965	0.606154	Adrenal_Gland	0.978956	NT5C	intron_17_73126962_73127060	ENSG00000125458.7	0.515571
intron_17_75130867_75131045	0.606154	Adrenal_Gland	0.978956	NT5C	intron_17_73126962_73127140	ENSG00000125458.7	-0.515571
intron_17_75131105_75131181	0.606154	Adrenal_Gland	0.978956	NT5C	intron_17_73127200_73127276	ENSG00000125458.7	-0.515571
intron_1_119140793_119146953	0.605908	Adrenal_Gland	0.978956	WARS2-AS1	intron_1_119683416_119689576	ENSG00000231365.7	0.515924
intron_1_220763050_220783919	0.606048	Adrenal_Gland	0.978956	MTARC2	intron_1_220936392_220957261	ENSG00000117791.16	0.515723
intron_20_37931804_37943981	0.605883	Adrenal_Gland	0.978956	VSTM2L	intron_20_36560206_36572383	ENSG00000132821.12	0.515959
intron_4_154540934_154542187	0.606184	Adrenal_Gland	0.978956	PLRG1	intron_4_155462086_155463339	ENSG00000171566.12	-0.515528
intron_4_39218105_39224884	0.606015	Adrenal_Gland	0.978956	WDR19	intron_4_39219725_39226504	ENSG00000157796.18	-0.51577
intron_1_226875550_226881888	0.640738	Thyroid	0.978958	ENSG00000288674	intron_1_227063251_227069589	ENSG00000288674.1	0.466667
intron_1_226875550_226881888	0.640738	Thyroid	0.978958	PSEN2	intron_1_227063251_227069589	ENSG00000143801.18	0.466667
intron_1_23053839_23055069	0.640738	Thyroid	0.978958	KDM1A	intron_1_23380332_23381562	ENSG00000004487.18	0.466667
intron_21_46302154_46302485	0.640738	Thyroid	0.978958	C21orf58	intron_21_47722068_47722399	ENSG00000160298.18	-0.466667
intron_5_91153398_91163782	0.640738	Thyroid	0.978958	ADGRV1	intron_5_90449215_90459599	ENSG00000164199.18	-0.466667
intron_10_101957732_101975212	0.528124	Nerve_Tibial	0.978959	ARMH3	intron_10_103717489_103734969	ENSG00000120029.13	-0.630872
intron_10_102014024_102023477	0.545069	Nerve_Tibial	0.978959	ARMH3	intron_10_103773781_103783234	ENSG00000120029.13	0.605166
intron_10_102377128_102379284	0.531008	Nerve_Tibial	0.978959	GBF1	intron_10_104136885_104139041	ENSG00000107862.7	-0.626467
intron_10_102377140_102379284	0.531008	Nerve_Tibial	0.978959	GBF1	intron_10_104136897_104139041	ENSG00000107862.7	0.626467
intron_10_102509303_102549970	0.530364	Nerve_Tibial	0.978959	SUFU	intron_10_104269060_104309727	ENSG00000107882.12	0.627451
intron_10_106579474_106597351	0.525985	Nerve_Tibial	0.978959	SORCS1	intron_10_108339232_108357109	ENSG00000108018.16	-0.634146
intron_10_110569013_110573707	0.537285	Nerve_Tibial	0.978959	SMC3	intron_10_112328771_112333465	ENSG00000108055.11	-0.616923
intron_10_114485380_114487958	0.533053	Nerve_Tibial	0.978959	ABLIM1	intron_10_116245139_116247717	ENSG00000099204.22	0.623352
intron_10_119819539_119820846	0.54426	Nerve_Tibial	0.978959	INPP5F	intron_10_121579051_121580358	ENSG00000198825.15	-0.606383
intron_10_123713557_123754663	0.532258	Nerve_Tibial	0.978959	CPXM2	intron_10_125473073_125514179	ENSG00000121898.13	-0.624563
intron_10_124829477_124831349	0.524298	Nerve_Tibial	0.978959	ABRAXAS2	intron_10_126518046_126519918	ENSG00000165660.8	-0.636735
intron_10_13288541_13291825	0.537312	Nerve_Tibial	0.978959	PHYH	intron_10_13330541_13333825	ENSG00000107537.14	-0.616883
intron_10_13591888_13597458	0.541281	Nerve_Tibial	0.978959	PRPF18	intron_10_13633888_13639458	ENSG00000165630.15	0.610877
intron_10_15106698_15109702	0.538965	Nerve_Tibial	0.978959	NMT2	intron_10_15148697_15151701	ENSG00000152465.18	-0.614379
intron_10_17105575_17109640	0.541702	Nerve_Tibial	0.978959	CUBN	intron_10_17147574_17151639	ENSG00000107611.16	0.610242
intron_10_24542770_24542883	0.544096	Nerve_Tibial	0.978959	KIAA1217	intron_10_24831699_24831812	ENSG00000120549.19	-0.60663
intron_10_30845573_30848531	0.529015	Nerve_Tibial	0.978959	ZNF438	intron_10_31134502_31137460	ENSG00000183621.15	0.62951
intron_10_32474023_32517945	0.533001	Nerve_Tibial	0.978959	CCDC7	intron_10_32762951_32806873	ENSG00000216937.14	0.623431
intron_10_34312382_34317107	0.52328	Nerve_Tibial	0.978959	PARD3	intron_10_34601310_34606035	ENSG00000148498.17	-0.638298
intron_10_38371173_38377985	0.534804	Nerve_Tibial	0.978959	HSD17B7P2	intron_10_38660101_38666913	ENSG00000290439.1	0.62069
intron_10_38371173_38377985	0.534804	Nerve_Tibial	0.978959	HSD17B7P2	intron_10_38660101_38666913	ENSG00000099251.15	0.62069
intron_10_4826363_4830675	0.545193	Nerve_Tibial	0.978959	AKR1E2	intron_10_4868555_4872867	ENSG00000165568.18	-0.604979
intron_10_69168631_69171156	0.541017	Nerve_Tibial	0.978959	VPS26A	intron_10_70928387_70930912	ENSG00000122958.15	-0.611276
intron_10_69180562_69182520	0.52696	Nerve_Tibial	0.978959	SUPV3L1	intron_10_70940318_70942276	ENSG00000156502.14	0.632653
intron_10_69202519_69202867	0.531971	Nerve_Tibial	0.978959	SUPV3L1	intron_10_70962275_70962623	ENSG00000156502.14	0.625
intron_10_70116774_70117812	0.526649	Nerve_Tibial	0.978959	AIFM2	intron_10_71876530_71877568	ENSG00000042286.15	-0.63313
intron_10_77819465_77819895	0.540642	Nerve_Tibial	0.978959	DLG5	intron_10_79579223_79579653	ENSG00000151208.17	0.611842
intron_10_77822101_77824384	0.545004	Nerve_Tibial	0.978959	DLG5	intron_10_79581859_79584142	ENSG00000151208.17	0.605263
intron_10_79806122_79814613	0.54228	Nerve_Tibial	0.978959	NUTM2B-AS1	intron_10_81565878_81574369	ENSG00000225484.7	-0.609369
intron_10_79808963_79814613	0.54228	Nerve_Tibial	0.978959	NUTM2B-AS1	intron_10_81568719_81574369	ENSG00000225484.7	0.609369
intron_10_87203936_87246115	0.521416	Nerve_Tibial	0.978959	NUTM2A-AS1	intron_10_88963693_89005872	ENSG00000223482.10	-0.641164
intron_10_87203936_87288442	0.521416	Nerve_Tibial	0.978959	NUTM2A-AS1	intron_10_88963693_89048199	ENSG00000223482.10	0.641164
intron_10_97678025_97679619	0.527906	Nerve_Tibial	0.978959	AVPI1	intron_10_99437782_99439376	ENSG00000119986.7	-0.631206
intron_10_98385067_98387201	0.542344	Nerve_Tibial	0.978959	PYROXD2	intron_10_100144824_100146958	ENSG00000119943.13	0.609272
intron_10_98414295_98414732	0.538568	Nerve_Tibial	0.978959	ENSG00000289758	intron_10_100174052_100174489	ENSG00000289758.1	-0.614979
intron_10_98414295_98414732	0.538568	Nerve_Tibial	0.978959	PYROXD2	intron_10_100174052_100174489	ENSG00000119943.13	-0.614979
intron_10_98435772_98443124	0.542828	Nerve_Tibial	0.978959	ENSG00000289758	intron_10_100195529_100202881	ENSG00000289758.1	-0.608542
intron_10_98435772_98443124	0.542828	Nerve_Tibial	0.978959	HPS1	intron_10_100195529_100202881	ENSG00000107521.21	-0.608542
intron_10_98445413_98446647	0.542953	Nerve_Tibial	0.978959	HPS1	intron_10_100205170_100206404	ENSG00000107521.21	0.608353
intron_11_111910449_111911524	0.529819	Nerve_Tibial	0.978959	CRYAB	intron_11_111781173_111782248	ENSG00000109846.9	-0.628282
intron_11_116748575_116757146	0.522771	Nerve_Tibial	0.978959	BUD13	intron_11_116619291_116627862	ENSG00000137656.12	-0.639081
intron_11_119090265_119091413	0.538105	Nerve_Tibial	0.978959	HMBS	intron_11_118960975_118962123	ENSG00000256269.11	-0.615681
intron_11_121053732_121055052	0.543611	Nerve_Tibial	0.978959	TBCEL-TECTA	intron_11_120924441_120925761	ENSG00000285509.1	0.607362
intron_11_121053732_121055052	0.543611	Nerve_Tibial	0.978959	TBCEL	intron_11_120924441_120925761	ENSG00000154114.13	0.607362
intron_11_121060085_121086778	0.5355	Nerve_Tibial	0.978959	TBCEL	intron_11_120930794_120957487	ENSG00000154114.13	-0.619632
intron_11_121304493_121306386	0.527097	Nerve_Tibial	0.978959	SC5D	intron_11_121175202_121177095	ENSG00000109929.10	-0.632444
intron_11_121608176_121611076	0.544758	Nerve_Tibial	0.978959	SORL1	intron_11_121478885_121481785	ENSG00000137642.13	-0.605634
intron_11_124922458_124922745	0.536808	Nerve_Tibial	0.978959	HEPACAM	intron_11_124792354_124792641	ENSG00000165478.8	-0.617647
intron_11_126356302_126406096	0.530545	Nerve_Tibial	0.978959	ST3GAL4	intron_11_126226197_126275991	ENSG00000110080.20	0.627174
intron_11_126408194_126409268	0.521357	Nerve_Tibial	0.978959	ST3GAL4	intron_11_126278089_126279163	ENSG00000110080.20	0.641256
intron_11_126408496_126409268	0.542093	Nerve_Tibial	0.978959	ST3GAL4	intron_11_126278391_126279163	ENSG00000110080.20	0.60965
intron_11_130137291_130140398	0.543493	Nerve_Tibial	0.978959	APLP2	intron_11_130007186_130010293	ENSG00000084234.18	0.607539
intron_11_15115003_15149130	0.530176	Nerve_Tibial	0.978959	INSC	intron_11_15136549_15170676	ENSG00000188487.12	0.627737
intron_11_17312120_17315386	0.524778	Nerve_Tibial	0.978959	NUCB2	intron_11_17333667_17336933	ENSG00000070081.18	-0.635997
intron_11_1926481_1929810	0.52299	Nerve_Tibial	0.978959	TNNT3	intron_11_1947711_1951040	ENSG00000130595.20	-0.638743
intron_11_1995788_1995876	0.534969	Nerve_Tibial	0.978959	H19	intron_11_2017018_2017106	ENSG00000130600.21	0.620438
intron_11_230706_232983	0.534969	Nerve_Tibial	0.978959	SIRT3	intron_11_230706_232983	ENSG00000142082.15	0.620438
intron_11_233534_236194	0.534969	Nerve_Tibial	0.978959	SIRT3	intron_11_233534_236194	ENSG00000142082.15	-0.620438
intron_11_3093052_3093527	0.52587	Nerve_Tibial	0.978959	OSBPL5	intron_11_3114282_3114757	ENSG00000021762.20	-0.634323
intron_11_34105792_34108211	0.545282	Nerve_Tibial	0.978959	NAT10	intron_11_34127339_34129758	ENSG00000135372.10	0.604844
intron_11_4112062_4118320	0.522364	Nerve_Tibial	0.978959	RRM1	intron_11_4133292_4139550	ENSG00000167325.15	0.639706
intron_11_44938366_44950677	0.532823	Nerve_Tibial	0.978959	TP53I11	intron_11_44959917_44972228	ENSG00000175274.19	-0.623703
intron_11_450637_451352	0.532445	Nerve_Tibial	0.978959	PTDSS2	intron_11_450637_451352	ENSG00000174915.12	-0.624277
intron_11_450637_460187	0.532445	Nerve_Tibial	0.978959	PTDSS2	intron_11_450637_460187	ENSG00000174915.12	0.624277
intron_11_57334648_57335068	0.540735	Nerve_Tibial	0.978959	SSRP1	intron_11_57102122_57102542	ENSG00000149136.9	-0.611702
intron_11_59639383_59642880	0.522173	Nerve_Tibial	0.978959	PATL1	intron_11_59406856_59410353	ENSG00000166889.14	-0.64
intron_11_598502_601574	0.536058	Nerve_Tibial	0.978959	PHRF1	intron_11_598502_601574	ENSG00000070047.13	-0.618785
intron_11_61397975_61398261	0.531582	Nerve_Tibial	0.978959	TMEM216	intron_11_61165447_61165733	ENSG00000187049.11	0.625592
intron_11_62729086_62733118	0.538301	Nerve_Tibial	0.978959	TTC9C	intron_11_62496558_62500590	ENSG00000162222.14	0.615385
intron_11_62729086_62735382	0.538301	Nerve_Tibial	0.978959	TTC9C	intron_11_62496558_62502854	ENSG00000162222.14	-0.615385
intron_11_62733199_62735382	0.545581	Nerve_Tibial	0.978959	TTC9C	intron_11_62500671_62502854	ENSG00000162222.14	0.604396
intron_11_65868840_65869360	0.539785	Nerve_Tibial	0.978959	EFEMP2	intron_11_65636311_65636831	ENSG00000172638.13	0.613139
intron_11_66000406_66002040	0.525066	Nerve_Tibial	0.978959	EIF1AD	intron_11_65767877_65769511	ENSG00000175376.9	0.635556
intron_11_66000505_66001910	0.525066	Nerve_Tibial	0.978959	EIF1AD	intron_11_65767976_65769381	ENSG00000175376.9	-0.635556
intron_11_66000505_66002040	0.525066	Nerve_Tibial	0.978959	EIF1AD	intron_11_65767976_65769511	ENSG00000175376.9	-0.635556
intron_11_66002513_66003235	0.537855	Nerve_Tibial	0.978959	BANF1	intron_11_65769984_65770706	ENSG00000175334.8	0.616059
intron_11_66002570_66003235	0.540324	Nerve_Tibial	0.978959	BANF1	intron_11_65770041_65770706	ENSG00000175334.8	-0.612323
intron_11_66284966_66285381	0.538301	Nerve_Tibial	0.978959	YIF1A	intron_11_66052437_66052852	ENSG00000174851.16	0.615385
intron_11_66482470_66485173	0.541554	Nerve_Tibial	0.978959	DPP3	intron_11_66249941_66252644	ENSG00000254986.8	-0.610465
intron_11_66504782_66509079	0.52621	Nerve_Tibial	0.978959	DPP3	intron_11_66272253_66276550	ENSG00000254986.8	0.633803
intron_11_68171251_68171543	0.521986	Nerve_Tibial	0.978959	KMT5B	intron_11_67938718_67939010	ENSG00000110066.16	0.640288
intron_11_74851203_74906239	0.524095	Nerve_Tibial	0.978959	XRRA1	intron_11_74562248_74617284	ENSG00000166435.17	-0.637046
intron_11_7639870_7641479	0.525123	Nerve_Tibial	0.978959	PPFIBP2	intron_11_7661101_7662710	ENSG00000166387.14	0.635468
intron_11_770398_771333	0.542546	Nerve_Tibial	0.978959	GATD1	intron_11_770398_771333	ENSG00000177225.17	-0.608968
intron_11_77841224_77842479	0.544349	Nerve_Tibial	0.978959	AAMDC	intron_11_77552270_77553525	ENSG00000087884.16	-0.60625
intron_11_8140193_8153375	0.527906	Nerve_Tibial	0.978959	RIC3	intron_11_8161740_8174922	ENSG00000166405.16	0.631206
intron_11_85631316_85631687	0.541307	Nerve_Tibial	0.978959	TMEM126B	intron_11_85342360_85342731	ENSG00000171204.13	-0.610837
intron_11_86447207_86448150	0.535393	Nerve_Tibial	0.978959	ME3	intron_11_86158249_86159192	ENSG00000151376.18	-0.619795
intron_11_86464128_86465091	0.539401	Nerve_Tibial	0.978959	ME3	intron_11_86175170_86176133	ENSG00000151376.18	-0.613719
intron_11_93794035_93794250	0.525557	Nerve_Tibial	0.978959	MED17	intron_11_93527201_93527416	ENSG00000042429.12	-0.634803
intron_11_93794035_93794908	0.527441	Nerve_Tibial	0.978959	ENSG00000284057	intron_11_93527201_93528074	ENSG00000284057.1	0.631917
intron_11_93794035_93794908	0.527441	Nerve_Tibial	0.978959	MED17	intron_11_93527201_93528074	ENSG00000042429.12	0.631917
intron_11_93794439_93794908	0.525645	Nerve_Tibial	0.978959	MED17	intron_11_93527605_93528074	ENSG00000042429.12	-0.634668
intron_12_100267396_100282943	0.528558	Nerve_Tibial	0.978959	SCYL2	intron_12_100661174_100676721	ENSG00000136021.19	0.630208
intron_12_10214779_10218063	0.523033	Nerve_Tibial	0.978959	GABARAPL1	intron_12_10367378_10370662	ENSG00000139112.11	-0.638677
intron_12_104287109_104311290	0.544589	Nerve_Tibial	0.978959	TXNRD1	intron_12_104680887_104705068	ENSG00000198431.18	0.605888
intron_12_112964408_112965744	0.528072	Nerve_Tibial	0.978959	OAS3	intron_12_113402213_113403549	ENSG00000111331.14	0.630952
intron_12_118255655_118261497	0.541373	Nerve_Tibial	0.978959	TAOK3	intron_12_118693460_118699302	ENSG00000135090.14	0.610738
intron_12_12435785_12465546	0.529232	Nerve_Tibial	0.978959	BORCS5	intron_12_12588719_12618480	ENSG00000165714.11	-0.629179
intron_12_124449867_124466173	0.521916	Nerve_Tibial	0.978959	NCOR2	intron_12_124934413_124950719	ENSG00000196498.14	0.640394
intron_12_128697415_128705090	0.536808	Nerve_Tibial	0.978959	TMEM132C	intron_12_129181960_129189635	ENSG00000181234.10	0.617647
intron_12_132067486_132069495	0.543636	Nerve_Tibial	0.978959	EP400	intron_12_132552031_132554040	ENSG00000183495.15	0.607323
intron_12_132730270_132734385	0.524341	Nerve_Tibial	0.978959	ANKLE2	intron_12_133306856_133310971	ENSG00000176915.15	0.636669
intron_12_14425473_14434337	0.544621	Nerve_Tibial	0.978959	ATF7IP	intron_12_14578407_14587271	ENSG00000171681.13	0.605839
intron_12_14425473_14434340	0.544621	Nerve_Tibial	0.978959	ATF7IP	intron_12_14578407_14587274	ENSG00000171681.13	-0.605839
intron_12_21861055_21862953	0.541513	Nerve_Tibial	0.978959	ABCC9	intron_12_22013989_22015887	ENSG00000069431.14	-0.610527
intron_12_21915910_21916937	0.523681	Nerve_Tibial	0.978959	ABCC9	intron_12_22068844_22069871	ENSG00000069431.14	-0.637681
intron_12_25052956_25062820	0.534969	Nerve_Tibial	0.978959	IRAG2	intron_12_25205890_25215754	ENSG00000118308.16	-0.620438
intron_12_32294146_32305697	0.54491	Nerve_Tibial	0.978959	BICD1	intron_12_32447080_32458631	ENSG00000151746.15	0.605405
intron_12_32737161_32738264	0.540709	Nerve_Tibial	0.978959	DNM1L	intron_12_32890095_32891198	ENSG00000087470.21	0.611741
intron_12_48660619_48662560	0.542318	Nerve_Tibial	0.978959	KANSL2	intron_12_49054402_49056343	ENSG00000139620.13	-0.609311
intron_12_48939779_48939997	0.533946	Nerve_Tibial	0.978959	ARF3	intron_12_49333562_49333780	ENSG00000134287.10	-0.621993
intron_12_48939779_48939997	0.533946	Nerve_Tibial	0.978959	ENSG00000272822	intron_12_49333562_49333780	ENSG00000272822.2	-0.621993
intron_12_50714596_50718709	0.528368	Nerve_Tibial	0.978959	DIP2B	intron_12_51108379_51112492	ENSG00000066084.13	-0.630499
intron_12_53043147_53045065	0.528642	Nerve_Tibial	0.978959	TNS2-AS1	intron_12_53436931_53438849	ENSG00000257337.9	-0.63008
intron_12_53050260_53051855	0.521988	Nerve_Tibial	0.978959	TNS2	intron_12_53444044_53445639	ENSG00000111077.18	0.640284
intron_12_54047917_54053160	0.532553	Nerve_Tibial	0.978959	HOXC4	intron_12_54441701_54446944	ENSG00000198353.8	0.624114
intron_12_55697770_55697938	0.541909	Nerve_Tibial	0.978959	ITGA7	intron_12_56091554_56091722	ENSG00000135424.19	0.609929
intron_12_55697822_55697938	0.541909	Nerve_Tibial	0.978959	ITGA7	intron_12_56091606_56091722	ENSG00000135424.19	-0.609929
intron_12_57476651_57476871	0.537221	Nerve_Tibial	0.978959	ARHGAP9	intron_12_57870434_57870654	ENSG00000123329.20	-0.617021
intron_12_57476963_57477156	0.537221	Nerve_Tibial	0.978959	ARHGAP9	intron_12_57870746_57870939	ENSG00000123329.20	0.617021
intron_12_57538524_57546028	0.542988	Nerve_Tibial	0.978959	DCTN2	intron_12_57932307_57939811	ENSG00000175203.17	0.608301
intron_12_6443717_6446961	0.544527	Nerve_Tibial	0.978959	CD27-AS1	intron_12_6552883_6556127	ENSG00000215039.9	-0.605981
intron_12_6831914_6833429	0.531367	Nerve_Tibial	0.978959	P3H3	intron_12_6941078_6942593	ENSG00000110811.20	-0.625921
intron_12_75371482_75390838	0.538989	Nerve_Tibial	0.978959	CAPS2	intron_12_75765262_75784618	ENSG00000180881.21	-0.614343
intron_12_8194796_8194933	0.544621	Nerve_Tibial	0.978959	FAM66C	intron_12_8347392_8347529	ENSG00000226711.9	-0.605839
intron_12_8194796_8196257	0.544621	Nerve_Tibial	0.978959	FAM66C	intron_12_8347392_8348853	ENSG00000226711.9	0.605839
intron_12_8919866_8920985	0.538449	Nerve_Tibial	0.978959	PHC1	intron_12_9072462_9073581	ENSG00000111752.11	-0.61516
intron_12_8921750_8922633	0.536539	Nerve_Tibial	0.978959	PHC1	intron_12_9074346_9075229	ENSG00000111752.11	0.618056
intron_12_8921750_8922657	0.536539	Nerve_Tibial	0.978959	PHC1	intron_12_9074346_9075253	ENSG00000111752.11	-0.618056
intron_12_94294540_94297189	0.536938	Nerve_Tibial	0.978959	PLXNC1	intron_12_94688316_94690965	ENSG00000136040.9	-0.61745
intron_12_95861293_95879688	0.523289	Nerve_Tibial	0.978959	SNRPF	intron_12_96255071_96273466	ENSG00000139343.11	0.638284
intron_12_96920125_96934976	0.527246	Nerve_Tibial	0.978959	NEDD1	intron_12_97313903_97328754	ENSG00000139350.12	0.632216
intron_12_9692931_9693034	0.530955	Nerve_Tibial	0.978959	CLEC2D	intron_12_9845527_9845630	ENSG00000069493.15	0.626548
intron_13_100642311_100656381	0.529518	Nerve_Tibial	0.978959	TMTC4	intron_13_101294565_101308635	ENSG00000125247.16	0.628743
intron_13_110242734_110306944	0.529106	Nerve_Tibial	0.978959	COL4A1	intron_13_110895081_110959291	ENSG00000187498.16	-0.629371
intron_13_111301532_111302991	0.534141	Nerve_Tibial	0.978959	ARHGEF7	intron_13_111953879_111955338	ENSG00000102606.20	0.621697
intron_13_23659214_23660365	0.538696	Nerve_Tibial	0.978959	TNFRSF19	intron_13_24233353_24234504	ENSG00000127863.16	0.614786
intron_13_26671989_26676549	0.524882	Nerve_Tibial	0.978959	WASF3	intron_13_27246126_27250686	ENSG00000132970.14	0.635838
intron_13_27427192_27429870	0.531636	Nerve_Tibial	0.978959	GTF3A	intron_13_28001329_28004007	ENSG00000122034.17	0.62551
intron_13_27429389_27429870	0.545888	Nerve_Tibial	0.978959	GTF3A	intron_13_28003526_28004007	ENSG00000122034.17	-0.603933
intron_13_45344446_45377061	0.537079	Nerve_Tibial	0.978959	TPT1-AS1	intron_13_45918581_45951196	ENSG00000170919.16	0.617236
intron_13_49534262_49540876	0.533932	Nerve_Tibial	0.978959	RCBTB1	intron_13_50108398_50115012	ENSG00000136144.12	-0.622016
intron_13_75871243_75873657	0.527743	Nerve_Tibial	0.978959	LMO7DN	intron_13_76445379_76447793	ENSG00000178734.5	0.631455
intron_14_101558711_101559800	0.539217	Nerve_Tibial	0.978959	DIO3OS	intron_14_102025048_102026137	ENSG00000258498.10	0.613998
intron_14_20316560_20325539	0.531663	Nerve_Tibial	0.978959	CCNB1IP1	intron_14_20784719_20793698	ENSG00000100814.18	-0.625469
intron_14_20802319_20802797	0.530562	Nerve_Tibial	0.978959	RNASE1	intron_14_21270478_21270956	ENSG00000129538.14	0.627148
intron_14_22604079_22606422	0.525538	Nerve_Tibial	0.978959	ABHD4	intron_14_23072984_23075328	ENSG00000100439.11	0.634831
intron_14_23347731_23348161	0.532854	Nerve_Tibial	0.978959	SLC22A17	intron_14_23816940_23817370	ENSG00000092096.19	0.623656
intron_14_23470977_23475171	0.537679	Nerve_Tibial	0.978959	NGDN	intron_14_23940186_23944380	ENSG00000129460.17	0.616327
intron_14_24145772_24146208	0.534191	Nerve_Tibial	0.978959	PSME2	intron_14_24614981_24615417	ENSG00000100911.16	0.621622
intron_14_24145896_24146208	0.534191	Nerve_Tibial	0.978959	PSME2	intron_14_24615105_24615417	ENSG00000100911.16	-0.621622
intron_14_24291625_24292184	0.53168	Nerve_Tibial	0.978959	DHRS1	intron_14_24760831_24761390	ENSG00000157379.14	0.625444
intron_14_44964467_44995746	0.534989	Nerve_Tibial	0.978959	TOGARAM1	intron_14_45433670_45464949	ENSG00000198718.13	0.620408
intron_14_54427841_54432108	0.533647	Nerve_Tibial	0.978959	CNIH1	intron_14_54894559_54898826	ENSG00000100528.12	0.622449
intron_14_58540136_58543883	0.532576	Nerve_Tibial	0.978959	KIAA0586	intron_14_59006854_59010601	ENSG00000100578.18	0.624078
intron_14_64218512_64219208	0.544357	Nerve_Tibial	0.978959	SYNE2	intron_14_64685230_64685926	ENSG00000054654.20	-0.606238
intron_14_67659922_67662477	0.53994	Nerve_Tibial	0.978959	ENSG00000258466	intron_14_68126639_68129194	ENSG00000258466.5	0.612903
intron_14_67659922_67662477	0.53994	Nerve_Tibial	0.978959	VTI1B	intron_14_68126639_68129194	ENSG00000100568.11	0.612903
intron_14_76808148_76809059	0.533178	Nerve_Tibial	0.978959	ANGEL1	intron_14_77274491_77275402	ENSG00000013523.11	-0.623162
intron_14_88391455_88393393	0.544072	Nerve_Tibial	0.978959	SPATA7	intron_14_88857799_88859737	ENSG00000042317.17	0.606667
intron_14_88391455_88396156	0.544072	Nerve_Tibial	0.978959	SPATA7	intron_14_88857799_88862500	ENSG00000042317.17	-0.606667
intron_14_88415266_88416711	0.534403	Nerve_Tibial	0.978959	SPATA7	intron_14_88881610_88883055	ENSG00000042317.17	0.621298
intron_14_89950142_89953906	0.527821	Nerve_Tibial	0.978959	EFCAB11	intron_14_90416486_90420250	ENSG00000140025.16	0.631336
intron_14_92706653_92709672	0.534113	Nerve_Tibial	0.978959	LGMN	intron_14_93172998_93176017	ENSG00000100600.15	0.62174
intron_14_94081449_94096856	0.524963	Nerve_Tibial	0.978959	IFI27L1	intron_14_94547795_94563202	ENSG00000165948.11	-0.635714
intron_14_94081449_94096887	0.524963	Nerve_Tibial	0.978959	IFI27L1	intron_14_94547795_94563233	ENSG00000165948.11	0.635714
intron_14_95440075_95443155	0.540693	Nerve_Tibial	0.978959	SYNE3	intron_14_95906412_95909492	ENSG00000176438.13	-0.611765
intron_15_40413087_40414889	0.521899	Nerve_Tibial	0.978959	IVD	intron_15_40705286_40707088	ENSG00000128928.10	0.640421
intron_15_40414982_40415401	0.527662	Nerve_Tibial	0.978959	IVD	intron_15_40707181_40707600	ENSG00000128928.10	-0.631579
intron_15_40854522_40854639	0.536053	Nerve_Tibial	0.978959	SPINT1	intron_15_41146720_41146837	ENSG00000166145.15	0.618793
intron_15_41842591_41843126	0.545	Nerve_Tibial	0.978959	JMJD7-PLA2G4B	intron_15_42134789_42135324	ENSG00000168970.22	0.605269
intron_15_42728033_42728204	0.533023	Nerve_Tibial	0.978959	CDAN1	intron_15_43020231_43020402	ENSG00000140326.13	-0.623399
intron_15_44535474_44535760	0.527608	Nerve_Tibial	0.978959	EIF3J-DT	intron_15_44827672_44827958	ENSG00000179523.7	-0.631662
intron_15_44554667_44557489	0.543456	Nerve_Tibial	0.978959	EIF3J	intron_15_44846865_44849687	ENSG00000104131.13	-0.607595
intron_15_44554667_44560249	0.542893	Nerve_Tibial	0.978959	EIF3J	intron_15_44846865_44852447	ENSG00000104131.13	0.608445
intron_15_44557650_44560249	0.545558	Nerve_Tibial	0.978959	EIF3J	intron_15_44849848_44852447	ENSG00000104131.13	0.60443
intron_15_45676310_45682478	0.524162	Nerve_Tibial	0.978959	SQOR	intron_15_45968508_45974676	ENSG00000137767.14	-0.636943
intron_15_49017628_49027365	0.544474	Nerve_Tibial	0.978959	SECISBP2L	intron_15_49309825_49319562	ENSG00000138593.9	0.606061
intron_15_49625431_49626744	0.528373	Nerve_Tibial	0.978959	DTWD1	intron_15_49917628_49918941	ENSG00000104047.15	-0.630491
intron_15_63062645_63065896	0.542233	Nerve_Tibial	0.978959	TPM1	intron_15_63354844_63358095	ENSG00000140416.24	-0.60944
intron_15_72320702_72345446	0.534696	Nerve_Tibial	0.978959	ENSG00000260729	intron_15_72613043_72637787	ENSG00000260729.1	-0.620854
intron_15_75349339_75352032	0.539785	Nerve_Tibial	0.978959	NEIL1	intron_15_75641680_75644373	ENSG00000140398.14	-0.613139
intron_15_75490301_75505675	0.541126	Nerve_Tibial	0.978959	PTPN9	intron_15_75782642_75798016	ENSG00000169410.11	-0.611111
intron_15_75904103_75913203	0.530134	Nerve_Tibial	0.978959	FBXO22	intron_15_76196444_76205544	ENSG00000167196.14	-0.627801
intron_15_78540463_78541905	0.523238	Nerve_Tibial	0.978959	PSMA4	intron_15_78832805_78834247	ENSG00000041357.16	-0.638362
intron_15_78931506_78931869	0.541008	Nerve_Tibial	0.978959	CTSH	intron_15_79223848_79224211	ENSG00000103811.18	-0.611289
intron_15_79889354_79896791	0.536789	Nerve_Tibial	0.978959	MTHFS	intron_15_80181696_80189133	ENSG00000136371.11	-0.617676
intron_15_88531715_88536312	0.53604	Nerve_Tibial	0.978959	DET1	intron_15_89074946_89079543	ENSG00000140543.15	0.618812
intron_15_88531715_88546540	0.53604	Nerve_Tibial	0.978959	DET1	intron_15_89074946_89089771	ENSG00000140543.15	0.618812
intron_15_88639594_88652110	0.528641	Nerve_Tibial	0.978959	ISG20	intron_15_89182825_89195341	ENSG00000172183.16	0.630081
intron_15_88639594_88652170	0.528641	Nerve_Tibial	0.978959	ISG20	intron_15_89182825_89195401	ENSG00000172183.16	0.630081
intron_15_90232447_90233669	0.544898	Nerve_Tibial	0.978959	CIB1	intron_15_90775679_90776901	ENSG00000185043.13	0.605423
intron_15_90916256_90918194	0.537277	Nerve_Tibial	0.978959	MAN2A2	intron_15_91459486_91461424	ENSG00000196547.15	-0.616935
intron_15_90942605_90942912	0.54261	Nerve_Tibial	0.978959	UNC45A	intron_15_91485835_91486142	ENSG00000140553.18	0.608871
intron_15_90954948_90955800	0.532099	Nerve_Tibial	0.978959	RCCD1	intron_15_91498178_91499030	ENSG00000166965.13	-0.624805
intron_15_90954948_90956612	0.532099	Nerve_Tibial	0.978959	RCCD1	intron_15_91498178_91499842	ENSG00000166965.13	0.624805
intron_15_99241559_99245389	0.521668	Nerve_Tibial	0.978959	TTC23	intron_15_99781764_99785594	ENSG00000103852.13	0.640777
intron_16_10769478_10770272	0.52455	Nerve_Tibial	0.978959	TVP23A	intron_16_10863335_10864129	ENSG00000166676.17	-0.636347
intron_16_10934004_10941569	0.534228	Nerve_Tibial	0.978959	DEXI	intron_16_11027861_11035426	ENSG00000182108.11	0.621565
intron_16_1256362_1256516	0.543415	Nerve_Tibial	0.978959	TPSD1	intron_16_1306363_1306517	ENSG00000095917.14	-0.607656
intron_16_1448484_1448681	0.537011	Nerve_Tibial	0.978959	CLCN7	intron_16_1498485_1498682	ENSG00000103249.19	-0.61734
intron_16_1777443_1777747	0.54211	Nerve_Tibial	0.978959	SPSB3	intron_16_1827444_1827748	ENSG00000162032.16	0.609626
intron_16_1786655_1787677	0.528496	Nerve_Tibial	0.978959	NUBP2	intron_16_1836656_1837678	ENSG00000095906.17	0.630303
intron_16_1823037_1826712	0.524506	Nerve_Tibial	0.978959	HAGH	intron_16_1873038_1876713	ENSG00000063854.13	0.636415
intron_16_19537587_19540657	0.53352	Nerve_Tibial	0.978959	CCP110	intron_16_19548909_19551979	ENSG00000103540.17	-0.622642
intron_16_23559676_23559779	0.54545	Nerve_Tibial	0.978959	UBFD1	intron_16_23570997_23571100	ENSG00000103353.16	-0.604592
intron_16_23559676_23562206	0.542296	Nerve_Tibial	0.978959	UBFD1	intron_16_23570997_23573527	ENSG00000103353.16	-0.609344
intron_16_23567069_23570480	0.542296	Nerve_Tibial	0.978959	UBFD1	intron_16_23578390_23581801	ENSG00000103353.16	0.609344
intron_16_27314020_27340186	0.530366	Nerve_Tibial	0.978959	IL4R	intron_16_27325341_27351507	ENSG00000077238.14	-0.627448
intron_16_28871983_28872190	0.523681	Nerve_Tibial	0.978959	SH2B1	intron_16_28883304_28883511	ENSG00000178188.16	-0.637681
intron_16_2913250_2914176	0.544621	Nerve_Tibial	0.978959	FLYWCH1	intron_16_2963251_2964177	ENSG00000059122.17	-0.605839
intron_16_2930010_2930413	0.539944	Nerve_Tibial	0.978959	FLYWCH1	intron_16_2980011_2980414	ENSG00000059122.17	-0.612897
intron_16_31884624_31885161	0.543476	Nerve_Tibial	0.978959	ZNF267	intron_16_31895945_31896482	ENSG00000185947.15	-0.607565
intron_16_31885256_31914476	0.543476	Nerve_Tibial	0.978959	ZNF267	intron_16_31896577_31925797	ENSG00000185947.15	0.607565
intron_16_4434517_4437402	0.524621	Nerve_Tibial	0.978959	DNAJA3	intron_16_4484518_4487403	ENSG00000103423.14	0.636238
intron_16_4514664_4538702	0.538301	Nerve_Tibial	0.978959	CDIP1	intron_16_4564665_4588703	ENSG00000089486.17	0.615385
intron_16_4886047_4887135	0.540861	Nerve_Tibial	0.978959	PPL	intron_16_4936048_4937136	ENSG00000118898.16	-0.611511
intron_16_55489824_55491801	0.530176	Nerve_Tibial	0.978959	MMP2	intron_16_55523736_55525713	ENSG00000087245.13	0.627737
intron_16_56625879_56626880	0.526287	Nerve_Tibial	0.978959	MT1E	intron_16_56659791_56660792	ENSG00000169715.15	0.633684
intron_16_662331_665679	0.525529	Nerve_Tibial	0.978959	WDR90	intron_16_712331_715679	ENSG00000161996.19	0.634847
intron_16_670557_670892	0.527125	Nerve_Tibial	0.978959	RHOT2	intron_16_720557_720892	ENSG00000140983.15	0.632401
intron_16_67234472_67236557	0.531971	Nerve_Tibial	0.978959	FHOD1	intron_16_67268375_67270460	ENSG00000135723.14	0.625
intron_16_67236434_67236557	0.531971	Nerve_Tibial	0.978959	FHOD1	intron_16_67270337_67270460	ENSG00000135723.14	-0.625
intron_16_67238270_67238380	0.531971	Nerve_Tibial	0.978959	FHOD1	intron_16_67272173_67272283	ENSG00000135723.14	-0.625
intron_16_69713129_69718123	0.537915	Nerve_Tibial	0.978959	NQO1	intron_16_69747032_69752026	ENSG00000181019.13	0.61597
intron_16_69978003_69978077	0.539401	Nerve_Tibial	0.978959	ENSG00000290459	intron_16_70011906_70011980	ENSG00000290459.1	0.613719
intron_16_69978003_69978077	0.539401	Nerve_Tibial	0.978959	PDXDC2P-NPIPB14P	intron_16_70011906_70011980	ENSG00000196696.14	0.613719
intron_16_69978112_69978222	0.541739	Nerve_Tibial	0.978959	ENSG00000290459	intron_16_70012015_70012125	ENSG00000290459.1	-0.610186
intron_16_69978112_69978222	0.541739	Nerve_Tibial	0.978959	NPIPB14P	intron_16_70012015_70012125	ENSG00000226232.9	-0.610186
intron_16_69978112_69978222	0.541739	Nerve_Tibial	0.978959	PDXDC2P-NPIPB14P	intron_16_70012015_70012125	ENSG00000196696.14	-0.610186
intron_16_69978112_69982350	0.541739	Nerve_Tibial	0.978959	PDXDC2P-NPIPB14P	intron_16_70012015_70016253	ENSG00000196696.14	-0.610186
intron_16_69978282_69982350	0.539691	Nerve_Tibial	0.978959	ENSG00000290459	intron_16_70012185_70016253	ENSG00000290459.1	0.61328
intron_16_69978282_69982350	0.539691	Nerve_Tibial	0.978959	NPIPB14P	intron_16_70012185_70016253	ENSG00000226232.9	0.61328
intron_16_69978282_69982350	0.539691	Nerve_Tibial	0.978959	PDXDC2P-NPIPB14P	intron_16_70012185_70016253	ENSG00000196696.14	0.61328
intron_16_69993248_69996069	0.535345	Nerve_Tibial	0.978959	PDXDC2P-NPIPB14P	intron_16_70027151_70029972	ENSG00000196696.14	-0.619867
intron_16_70665096_70665466	0.533419	Nerve_Tibial	0.978959	MTSS2	intron_16_70698999_70699369	ENSG00000132613.16	-0.622796
intron_16_70665540_70674306	0.533419	Nerve_Tibial	0.978959	MTSS2	intron_16_70699443_70708209	ENSG00000132613.16	0.622796
intron_16_721941_722084	0.540861	Nerve_Tibial	0.978959	ANTKMT	intron_16_771941_772084	ENSG00000103254.10	-0.611511
intron_16_86532481_86541697	0.544072	Nerve_Tibial	0.978959	MTHFSD	intron_16_86566087_86575303	ENSG00000103248.19	0.606667
intron_16_87410335_87411516	0.535226	Nerve_Tibial	0.978959	ZCCHC14	intron_16_87443941_87445122	ENSG00000140948.13	0.620049
intron_16_87730644_87748673	0.538014	Nerve_Tibial	0.978959	KLHDC4	intron_16_87764250_87782279	ENSG00000104731.14	-0.615819
intron_16_89305344_89313317	0.542563	Nerve_Tibial	0.978959	ANKRD11	intron_16_89371752_89379725	ENSG00000167522.17	-0.608942
intron_17_16439414_16439581	0.53596	Nerve_Tibial	0.978959	SNHG29	intron_17_16342728_16342895	ENSG00000175061.20	-0.618934
intron_17_18308424_18308882	0.534191	Nerve_Tibial	0.978959	TOP3A	intron_17_18211738_18212196	ENSG00000177302.15	-0.621622
intron_17_18781305_18789353	0.531155	Nerve_Tibial	0.978959	TVP23B	intron_17_18684618_18692666	ENSG00000171928.14	0.626244
intron_17_18791040_18797579	0.537512	Nerve_Tibial	0.978959	TVP23B	intron_17_18694353_18700892	ENSG00000171928.14	0.61658
intron_17_27642348_27643525	0.544358	Nerve_Tibial	0.978959	LGALS9	intron_17_25969374_25970551	ENSG00000168961.17	0.606237
intron_17_27642348_27645861	0.533446	Nerve_Tibial	0.978959	LGALS9	intron_17_25969374_25972887	ENSG00000168961.17	0.622755
intron_17_28331987_28332146	0.528282	Nerve_Tibial	0.978959	IFT20	intron_17_26659013_26659172	ENSG00000109083.14	-0.630631
intron_17_28385275_28388174	0.52621	Nerve_Tibial	0.978959	SARM1	intron_17_26712294_26715193	ENSG00000004139.14	0.633803
intron_17_28717291_28718122	0.527875	Nerve_Tibial	0.978959	RAB34	intron_17_27044309_27045140	ENSG00000109113.20	-0.631254
intron_17_34954599_34958560	0.540207	Nerve_Tibial	0.978959	CCT6B	intron_17_33281618_33285579	ENSG00000132141.14	0.6125
intron_17_34954599_34980899	0.540207	Nerve_Tibial	0.978959	CCT6B	intron_17_33281618_33307918	ENSG00000132141.14	0.6125
intron_17_36608018_36608243	0.527906	Nerve_Tibial	0.978959	MRM1	intron_17_34964454_34964679	ENSG00000278619.5	0.631206
intron_17_37407496_37411269	0.528019	Nerve_Tibial	0.978959	TADA2A	intron_17_35767583_35771356	ENSG00000276234.5	0.631034
intron_17_44074266_44074680	0.545337	Nerve_Tibial	0.978959	G6PC3	intron_17_42151634_42152048	ENSG00000141349.10	0.604762
intron_17_44074770_44074969	0.545337	Nerve_Tibial	0.978959	G6PC3	intron_17_42152138_42152337	ENSG00000141349.10	-0.604762
intron_17_44154938_44155286	0.52188	Nerve_Tibial	0.978959	HROB	intron_17_42232306_42232654	ENSG00000125319.15	0.640449
intron_17_44406051_44424349	0.544621	Nerve_Tibial	0.978959	GPATCH8	intron_17_42483419_42501717	ENSG00000186566.13	0.605839
intron_17_45096285_45097128	0.525405	Nerve_Tibial	0.978959	NMT1	intron_17_43173653_43174496	ENSG00000136448.13	-0.635036
intron_17_4742070_4742331	0.545633	Nerve_Tibial	0.978959	ZMYND15	intron_17_4645365_4645626	ENSG00000141497.14	-0.604317
intron_17_4743847_4744190	0.524245	Nerve_Tibial	0.978959	ZMYND15	intron_17_4647142_4647485	ENSG00000141497.14	0.636816
intron_17_4744107_4744190	0.540661	Nerve_Tibial	0.978959	ZMYND15	intron_17_4647402_4647485	ENSG00000141497.14	0.611814
intron_17_47828670_47831311	0.530391	Nerve_Tibial	0.978959	MRPL10	intron_17_45906036_45908677	ENSG00000159111.13	0.627409
intron_17_48545357_48545495	0.535773	Nerve_Tibial	0.978959	HOXB-AS1	intron_17_46622719_46622857	ENSG00000230148.8	-0.619217
intron_17_48546739_48548375	0.544005	Nerve_Tibial	0.978959	HOXB-AS1	intron_17_46624101_46625737	ENSG00000230148.8	0.606768
intron_17_4981831_4982757	0.525679	Nerve_Tibial	0.978959	CAMTA2	intron_17_4885126_4886052	ENSG00000108509.21	0.634615
intron_17_49821790_49823202	0.538301	Nerve_Tibial	0.978959	KAT7	intron_17_47899152_47900564	ENSG00000136504.14	0.615385
intron_17_49823295_49826000	0.537776	Nerve_Tibial	0.978959	KAT7	intron_17_47900657_47903362	ENSG00000136504.14	-0.616179
intron_17_50167487_50167582	0.524861	Nerve_Tibial	0.978959	SGCA	intron_17_48244848_48244943	ENSG00000108823.17	0.63587
intron_17_50167736_50167947	0.539129	Nerve_Tibial	0.978959	SGCA	intron_17_48245097_48245308	ENSG00000108823.17	0.61413
intron_17_50168572_50169092	0.539129	Nerve_Tibial	0.978959	SGCA	intron_17_48245933_48246453	ENSG00000108823.17	-0.61413
intron_17_5192163_5214050	0.542398	Nerve_Tibial	0.978959	ZNF594-DT	intron_17_5095458_5117345	ENSG00000261879.9	-0.60919
intron_17_5378232_5380364	0.52621	Nerve_Tibial	0.978959	RABEP1	intron_17_5281527_5283659	ENSG00000029725.17	0.633803
intron_17_5422829_5428071	0.527005	Nerve_Tibial	0.978959	RPAIN	intron_17_5326149_5331391	ENSG00000129197.15	-0.632584
intron_17_55414232_55421670	0.527562	Nerve_Tibial	0.978959	MMD	intron_17_53491593_53499031	ENSG00000108960.9	-0.631733
intron_17_55822927_55842727	0.544474	Nerve_Tibial	0.978959	PCTP	intron_17_53900288_53920088	ENSG00000141179.14	-0.606061
intron_17_56946511_56949387	0.534804	Nerve_Tibial	0.978959	COIL	intron_17_55023872_55026748	ENSG00000121058.5	-0.62069
intron_17_59878334_59886083	0.526424	Nerve_Tibial	0.978959	TUBD1	intron_17_57955695_57963444	ENSG00000108423.15	0.633475
intron_17_67107685_67108492	0.536455	Nerve_Tibial	0.978959	HELZ	intron_17_65103801_65104608	ENSG00000198265.12	-0.618182
intron_17_7383320_7383425	0.543116	Nerve_Tibial	0.978959	TNK1	intron_17_7286639_7286744	ENSG00000174292.13	0.608108
intron_17_75246796_75261548	0.525894	Nerve_Tibial	0.978959	GGA3	intron_17_73242877_73257629	ENSG00000125447.18	-0.634286
intron_17_75268192_75269347	0.525894	Nerve_Tibial	0.978959	MIF4GD	intron_17_73264273_73265428	ENSG00000125457.15	0.634286
intron_17_75268192_75270114	0.525894	Nerve_Tibial	0.978959	MIF4GD	intron_17_73264273_73266195	ENSG00000125457.15	-0.634286
intron_17_75574668_75574871	0.545298	Nerve_Tibial	0.978959	LLGL2	intron_17_73570749_73570952	ENSG00000073350.14	-0.604821
intron_17_75591712_75591813	0.534174	Nerve_Tibial	0.978959	MYO15B	intron_17_73587793_73587894	ENSG00000266714.11	-0.621647
intron_17_75755850_75756429	0.541645	Nerve_Tibial	0.978959	ITGB4	intron_17_73751931_73752510	ENSG00000132470.14	0.610327
intron_17_76040978_76043829	0.536111	Nerve_Tibial	0.978959	SRP68	intron_17_74037059_74039910	ENSG00000167881.15	-0.618705
intron_17_76475141_76476830	0.523667	Nerve_Tibial	0.978959	RHBDF2	intron_17_74471223_74472912	ENSG00000129667.13	-0.637702
intron_17_76479854_76481375	0.524753	Nerve_Tibial	0.978959	RHBDF2	intron_17_74475936_74477457	ENSG00000129667.13	0.636037
intron_17_78378808_78392476	0.532879	Nerve_Tibial	0.978959	PGS1	intron_17_76374889_76388557	ENSG00000087157.19	-0.623618
intron_17_7857198_7857383	0.530001	Nerve_Tibial	0.978959	NAA38	intron_17_7760516_7760701	ENSG00000183011.14	-0.628004
intron_17_79077497_79077663	0.535184	Nerve_Tibial	0.978959	ENGASE	intron_17_77073579_77073745	ENSG00000167280.17	-0.620112
intron_17_79083931_79084538	0.53675	Nerve_Tibial	0.978959	ENGASE	intron_17_77080013_77080620	ENSG00000167280.17	0.617735
intron_17_79950578_79950756	0.54272	Nerve_Tibial	0.978959	TBC1D16	intron_17_77924377_77924555	ENSG00000167291.16	-0.608705
intron_17_80425100_80425492	0.543685	Nerve_Tibial	0.978959	ENDOV	intron_17_78398900_78399292	ENSG00000173818.17	0.607251
intron_17_81237459_81238514	0.539473	Nerve_Tibial	0.978959	TEPSIN	intron_17_79211259_79212314	ENSG00000167302.11	-0.61361
intron_17_81237459_81238986	0.539473	Nerve_Tibial	0.978959	TEPSIN	intron_17_79211259_79212786	ENSG00000167302.11	-0.61361
intron_17_8144847_8145958	0.529173	Nerve_Tibial	0.978959	PER1	intron_17_8048165_8049276	ENSG00000179094.16	-0.629268
intron_17_81979239_81983554	0.529022	Nerve_Tibial	0.978959	ASPSCR1	intron_17_79937115_79941430	ENSG00000169696.16	0.6295
intron_17_82019381_82019510	0.526152	Nerve_Tibial	0.978959	CENPX	intron_17_79977257_79977386	ENSG00000169689.15	-0.633891
intron_17_82037013_82037631	0.52482	Nerve_Tibial	0.978959	DCXR	intron_17_79994889_79995507	ENSG00000169738.8	-0.635933
intron_17_82323011_82324582	0.525764	Nerve_Tibial	0.978959	SECTM1	intron_17_80280887_80282458	ENSG00000141574.8	0.634486
intron_17_82621799_82625389	0.54182	Nerve_Tibial	0.978959	WDR45B	intron_17_80579675_80583265	ENSG00000141580.16	0.610063
intron_17_82627291_82630921	0.53352	Nerve_Tibial	0.978959	WDR45B	intron_17_80585167_80588797	ENSG00000141580.16	-0.622642
intron_17_82932735_82937271	0.531971	Nerve_Tibial	0.978959	TBCD	intron_17_80890611_80895147	ENSG00000141556.22	-0.625
intron_17_82932855_82937271	0.527156	Nerve_Tibial	0.978959	TBCD	intron_17_80890731_80895147	ENSG00000141556.22	0.632353
intron_17_83048785_83051737	0.52696	Nerve_Tibial	0.978959	B3GNTL1	intron_17_81006661_81009613	ENSG00000175711.9	-0.632653
intron_18_11893576_11895185	0.52859	Nerve_Tibial	0.978959	MPPE1	intron_18_11893575_11895184	ENSG00000154889.17	0.63016
intron_18_11893576_11896984	0.530797	Nerve_Tibial	0.978959	MPPE1	intron_18_11893575_11896983	ENSG00000154889.17	-0.62679
intron_18_13042334_13048859	0.524539	Nerve_Tibial	0.978959	CEP192	intron_18_13042333_13048858	ENSG00000101639.19	0.636364
intron_18_23545149_23548006	0.526883	Nerve_Tibial	0.978959	NPC1	intron_18_21125113_21127970	ENSG00000141458.13	0.632772
intron_18_26078160_26087501	0.525513	Nerve_Tibial	0.978959	SS18	intron_18_23658124_23667465	ENSG00000141380.14	0.634871
intron_18_34806304_34811959	0.523926	Nerve_Tibial	0.978959	DTNA	intron_18_32386268_32391923	ENSG00000134769.23	-0.637306
intron_18_34827676_34829041	0.540692	Nerve_Tibial	0.978959	DTNA	intron_18_32407640_32409005	ENSG00000134769.23	0.611768
intron_18_48636685_48663752	0.522312	Nerve_Tibial	0.978959	CTIF	intron_18_46163056_46190123	ENSG00000134030.14	0.639785
intron_18_62161385_62162253	0.545733	Nerve_Tibial	0.978959	PIGN	intron_18_59828618_59829486	ENSG00000197563.11	0.604167
intron_18_62161385_62163531	0.523601	Nerve_Tibial	0.978959	PIGN	intron_18_59828618_59830764	ENSG00000197563.11	-0.637805
intron_18_62244876_62252664	0.536808	Nerve_Tibial	0.978959	RELCH	intron_18_59912109_59919897	ENSG00000134444.15	-0.617647
intron_18_9562075_9562922	0.527041	Nerve_Tibial	0.978959	PPP4R1	intron_18_9562073_9562920	ENSG00000154845.16	-0.63253
intron_18_9562075_9563378	0.527041	Nerve_Tibial	0.978959	PPP4R1	intron_18_9562073_9563376	ENSG00000154845.16	0.63253
intron_18_9563046_9563378	0.541346	Nerve_Tibial	0.978959	PPP4R1	intron_18_9563044_9563376	ENSG00000154845.16	0.610778
intron_19_10353646_10354042	0.545905	Nerve_Tibial	0.978959	TYK2	intron_19_10464322_10464718	ENSG00000105397.15	0.603908
intron_19_10353929_10354042	0.545905	Nerve_Tibial	0.978959	TYK2	intron_19_10464605_10464718	ENSG00000105397.15	-0.603908
intron_19_11039553_11041307	0.531054	Nerve_Tibial	0.978959	SMARCA4	intron_19_11150229_11151983	ENSG00000127616.21	0.626398
intron_19_13088136_13090299	0.545133	Nerve_Tibial	0.978959	NFIX	intron_19_13198950_13201113	ENSG00000008441.19	-0.605069
intron_19_13208053_13208756	0.523681	Nerve_Tibial	0.978959	CACNA1A	intron_19_13318867_13319570	ENSG00000141837.22	0.637681
intron_19_13928030_13928127	0.524539	Nerve_Tibial	0.978959	CC2D1A	intron_19_14038843_14038940	ENSG00000132024.18	-0.636364
intron_19_14152150_14152309	0.528446	Nerve_Tibial	0.978959	ADGRL1	intron_19_14262962_14263121	ENSG00000072071.17	-0.63038
intron_19_1422396_1428842	0.537549	Nerve_Tibial	0.978959	DAZAP1	intron_19_1422395_1428841	ENSG00000071626.17	0.616524
intron_19_15680519_15682389	0.529715	Nerve_Tibial	0.978959	CYP4F12	intron_19_15791329_15793199	ENSG00000186204.15	-0.628441
intron_19_16203615_16206341	0.52871	Nerve_Tibial	0.978959	AP1M1	intron_19_16314426_16317152	ENSG00000072958.9	0.629977
intron_19_17228309_17229009	0.534656	Nerve_Tibial	0.978959	OCEL1	intron_19_17339118_17339818	ENSG00000099330.9	0.620915
intron_19_18162506_18162967	0.537221	Nerve_Tibial	0.978959	ENSG00000268173	intron_19_18273316_18273777	ENSG00000268173.3	0.617021
intron_19_18162506_18162967	0.537221	Nerve_Tibial	0.978959	PIK3R2	intron_19_18273316_18273777	ENSG00000105647.19	0.617021
intron_19_18163147_18163263	0.537221	Nerve_Tibial	0.978959	ENSG00000268173	intron_19_18273957_18274073	ENSG00000268173.3	-0.617021
intron_19_18163147_18163263	0.537221	Nerve_Tibial	0.978959	PIK3R2	intron_19_18273957_18274073	ENSG00000105647.19	-0.617021
intron_19_35873713_35874504	0.53963	Nerve_Tibial	0.978959	APLP1	intron_19_36364615_36365406	ENSG00000105290.13	-0.613372
intron_19_36551977_36554670	0.53352	Nerve_Tibial	0.978959	ZNF529	intron_19_37042879_37045572	ENSG00000186020.13	-0.622642
intron_19_37187244_37189661	0.538301	Nerve_Tibial	0.978959	ZNF585B	intron_19_37678146_37680563	ENSG00000245680.11	-0.615385
intron_19_37324265_37347190	0.544621	Nerve_Tibial	0.978959	ZNF875	intron_19_37815167_37838092	ENSG00000181666.19	-0.605839
intron_19_38587817_38589178	0.541714	Nerve_Tibial	0.978959	MAP4K1	intron_19_39078457_39079818	ENSG00000104814.13	0.610224
intron_19_38917833_38917921	0.54392	Nerve_Tibial	0.978959	ENSG00000269547	intron_19_39408473_39408561	ENSG00000269547.1	-0.606897
intron_19_38917833_38917921	0.54392	Nerve_Tibial	0.978959	SARS2	intron_19_39408473_39408561	ENSG00000104835.15	-0.606897
intron_19_40236104_40237969	0.54	Nerve_Tibial	0.978959	AKT2	intron_19_40742011_40743876	ENSG00000105221.18	-0.612813
intron_19_40348768_40365718	0.525912	Nerve_Tibial	0.978959	PLD3	intron_19_40854675_40871625	ENSG00000105223.21	0.634259
intron_19_40348768_40366419	0.525912	Nerve_Tibial	0.978959	PLD3	intron_19_40854675_40872326	ENSG00000105223.21	-0.634259
intron_19_44671436_44671746	0.533282	Nerve_Tibial	0.978959	CEACAM19	intron_19_45174708_45175018	ENSG00000186567.14	-0.623003
intron_19_45370232_45370536	0.525422	Nerve_Tibial	0.978959	ERCC2	intron_19_45873490_45873794	ENSG00000104884.17	0.635009
intron_19_45619191_45621207	0.539918	Nerve_Tibial	0.978959	EML2	intron_19_46122449_46124465	ENSG00000125746.18	-0.612938
intron_19_46312267_46312506	0.528746	Nerve_Tibial	0.978959	HIF3A	intron_19_46815524_46815763	ENSG00000124440.16	0.629921
intron_19_46738888_46740164	0.544397	Nerve_Tibial	0.978959	STRN4	intron_19_47242145_47243421	ENSG00000090372.15	0.606178
intron_19_46738888_46746149	0.544397	Nerve_Tibial	0.978959	STRN4	intron_19_47242145_47249406	ENSG00000090372.15	-0.606178
intron_19_48333433_48334008	0.52621	Nerve_Tibial	0.978959	TMEM143	intron_19_48836690_48837265	ENSG00000161558.11	0.633803
intron_19_48663543_48663761	0.531353	Nerve_Tibial	0.978959	NTN5	intron_19_49166800_49167018	ENSG00000142233.14	0.625942
intron_19_50908495_50908579	0.522944	Nerve_Tibial	0.978959	KLK4	intron_19_51411751_51411835	ENSG00000167749.12	0.638814
intron_19_51880877_51886821	0.532725	Nerve_Tibial	0.978959	ZNF577	intron_19_52384130_52390074	ENSG00000161551.15	0.623852
intron_19_52406643_52414204	0.542541	Nerve_Tibial	0.978959	ZNF528	intron_19_52909896_52917457	ENSG00000167555.14	-0.608974
intron_19_52406643_52414939	0.542541	Nerve_Tibial	0.978959	ZNF528	intron_19_52909896_52918192	ENSG00000167555.14	0.608974
intron_19_52660843_52674182	0.526995	Nerve_Tibial	0.978959	ZNF83	intron_19_53164096_53177435	ENSG00000167766.21	-0.6326
intron_19_53432028_53446227	0.531846	Nerve_Tibial	0.978959	ZNF761	intron_19_53935281_53949480	ENSG00000160336.17	0.62519
intron_19_53449638_53454650	0.528343	Nerve_Tibial	0.978959	ZNF761	intron_19_53952892_53957904	ENSG00000160336.17	0.630538
intron_19_58393487_58394497	0.542211	Nerve_Tibial	0.978959	RPS5	intron_19_58904854_58905864	ENSG00000083845.9	-0.609472
intron_19_8322922_8324449	0.530176	Nerve_Tibial	0.978959	KANK3	intron_19_8387806_8389333	ENSG00000186994.12	-0.627737
intron_19_8325096_8333014	0.530176	Nerve_Tibial	0.978959	KANK3	intron_19_8389980_8397898	ENSG00000186994.12	0.627737
intron_19_8418807_8421789	0.529799	Nerve_Tibial	0.978959	MARCHF2	intron_19_8483691_8486673	ENSG00000099785.11	0.628313
intron_19_8821306_8821442	0.54392	Nerve_Tibial	0.978959	ZNF558	intron_19_8931982_8932118	ENSG00000167785.9	0.606897
intron_19_8821306_8822003	0.54392	Nerve_Tibial	0.978959	ZNF558	intron_19_8931982_8932679	ENSG00000167785.9	-0.606897
intron_1_10261970_10267380	0.536295	Nerve_Tibial	0.978959	KIF1B	intron_1_10322028_10327438	ENSG00000054523.20	-0.618425
intron_1_108807549_108808783	0.537128	Nerve_Tibial	0.978959	STXBP3	intron_1_109350171_109351405	ENSG00000116266.11	0.617162
intron_1_112177613_112360362	0.521623	Nerve_Tibial	0.978959	LINC02884	intron_1_112720235_112902984	ENSG00000231246.3	0.640845
intron_1_114709728_114713800	0.52696	Nerve_Tibial	0.978959	NRAS	intron_1_115252349_115256421	ENSG00000213281.5	-0.632653
intron_1_150149786_150150912	0.528257	Nerve_Tibial	0.978959	PLEKHO1	intron_1_150121976_150123102	ENSG00000023902.14	0.630669
intron_1_150282618_150283462	0.525405	Nerve_Tibial	0.978959	CIART	intron_1_150255028_150255872	ENSG00000159208.16	0.635036
intron_1_153631078_153632034	0.536808	Nerve_Tibial	0.978959	ENSG00000271853	intron_1_153603554_153604510	ENSG00000271853.5	-0.617647
intron_1_153631111_153632034	0.536808	Nerve_Tibial	0.978959	ENSG00000271853	intron_1_153603587_153604510	ENSG00000271853.5	-0.617647
intron_1_154970199_154973293	0.545911	Nerve_Tibial	0.978959	SHC1	intron_1_154942675_154945769	ENSG00000160691.19	0.603899
intron_1_154973508_154974248	0.545911	Nerve_Tibial	0.978959	SHC1	intron_1_154945984_154946724	ENSG00000160691.19	-0.603899
intron_1_15633565_15643522	0.521276	Nerve_Tibial	0.978959	DDI2	intron_1_15960060_15970017	ENSG00000197312.12	-0.641379
intron_1_156938513_156939149	0.53107	Nerve_Tibial	0.978959	ARHGEF11	intron_1_156908305_156908941	ENSG00000132694.19	-0.626374
intron_1_15716816_15717893	0.539656	Nerve_Tibial	0.978959	PLEKHM2	intron_1_16043311_16044388	ENSG00000116786.13	-0.613333
intron_1_16017219_16017765	0.52841	Nerve_Tibial	0.978959	HSPB7	intron_1_16343714_16344260	ENSG00000173641.18	-0.630435
intron_1_161118178_161118786	0.533986	Nerve_Tibial	0.978959	NIT1	intron_1_161087968_161088576	ENSG00000158793.14	-0.621934
intron_1_161118209_161118786	0.533986	Nerve_Tibial	0.978959	NIT1	intron_1_161087999_161088576	ENSG00000158793.14	-0.621934
intron_1_161118239_161118786	0.533986	Nerve_Tibial	0.978959	NIT1	intron_1_161088029_161088576	ENSG00000158793.14	0.621934
intron_1_161118881_161119134	0.533986	Nerve_Tibial	0.978959	NIT1	intron_1_161088671_161088924	ENSG00000158793.14	0.621934
intron_1_161168127_161168445	0.534182	Nerve_Tibial	0.978959	PPOX	intron_1_161137917_161138235	ENSG00000143224.18	0.621634
intron_1_161191564_161192065	0.528671	Nerve_Tibial	0.978959	ADAMTS4	intron_1_161161354_161161855	ENSG00000158859.10	0.630037
intron_1_177954376_177958132	0.544349	Nerve_Tibial	0.978959	CRYZL2P-SEC16B	intron_1_177923511_177927267	ENSG00000254154.8	0.60625
intron_1_177954376_177958132	0.544349	Nerve_Tibial	0.978959	SEC16B	intron_1_177923511_177927267	ENSG00000120341.19	0.60625
intron_1_177960939_177961590	0.529584	Nerve_Tibial	0.978959	CRYZL2P-SEC16B	intron_1_177930074_177930725	ENSG00000254154.8	0.628641
intron_1_177960939_177961590	0.529584	Nerve_Tibial	0.978959	SEC16B	intron_1_177930074_177930725	ENSG00000120341.19	0.628641
intron_1_180041802_180043056	0.539821	Nerve_Tibial	0.978959	CEP350	intron_1_180010937_180012191	ENSG00000135837.17	0.613084
intron_1_18885628_18886464	0.531143	Nerve_Tibial	0.978959	ALDH4A1	intron_1_19212122_19212958	ENSG00000159423.17	0.626263
intron_1_205187806_205211271	0.541126	Nerve_Tibial	0.978959	DSTYK	intron_1_205156934_205180399	ENSG00000133059.17	-0.611111
intron_1_206430222_206436965	0.536808	Nerve_Tibial	0.978959	SRGAP2	intron_1_206603572_206610315	ENSG00000266028.8	-0.617647
intron_1_21830091_21830982	0.542635	Nerve_Tibial	0.978959	HSPG2	intron_1_22156584_22157475	ENSG00000142798.20	0.608833
intron_1_219174304_219179147	0.534093	Nerve_Tibial	0.978959	LYPLAL1	intron_1_219347646_219352489	ENSG00000143353.12	-0.62177
intron_1_220833192_220879849	0.529411	Nerve_Tibial	0.978959	HLX-AS1	intron_1_221006534_221053191	ENSG00000257551.1	0.628905
intron_1_221739787_221741981	0.536539	Nerve_Tibial	0.978959	DUSP10	intron_1_221913129_221915323	ENSG00000143507.18	0.618056
intron_1_231537327_231542481	0.526856	Nerve_Tibial	0.978959	TSNAX-DISC1	intron_1_231673073_231678227	ENSG00000270106.6	0.632812
intron_1_231537327_231542481	0.526856	Nerve_Tibial	0.978959	TSNAX	intron_1_231673073_231678227	ENSG00000116918.15	0.632812
intron_1_23397955_23408664	0.523074	Nerve_Tibial	0.978959	TCEA3	intron_1_23724448_23735157	ENSG00000204219.11	0.638614
intron_1_23408726_23417249	0.523074	Nerve_Tibial	0.978959	TCEA3	intron_1_23735219_23743742	ENSG00000204219.11	0.638614
intron_1_235380149_235401503	0.535885	Nerve_Tibial	0.978959	TBCE	intron_1_235543464_235564818	ENSG00000285053.1	0.619048
intron_1_235380149_235401503	0.535885	Nerve_Tibial	0.978959	TBCE	intron_1_235543464_235564818	ENSG00000284770.2	0.619048
intron_1_235380149_235414433	0.535885	Nerve_Tibial	0.978959	TBCE	intron_1_235543464_235577748	ENSG00000285053.1	-0.619048
intron_1_235380149_235414433	0.535885	Nerve_Tibial	0.978959	TBCE	intron_1_235543464_235577748	ENSG00000284770.2	-0.619048
intron_1_25228235_25232104	0.539042	Nerve_Tibial	0.978959	SYF2	intron_1_25554726_25558595	ENSG00000117614.10	0.614262
intron_1_25557267_25562644	0.537881	Nerve_Tibial	0.978959	LDLRAP1	intron_1_25883758_25889135	ENSG00000157978.12	0.61602
intron_1_25813993_25814077	0.545116	Nerve_Tibial	0.978959	ENSG00000255054	intron_1_26140484_26140568	ENSG00000255054.3	0.605096
intron_1_25813993_25814077	0.545116	Nerve_Tibial	0.978959	SELENON	intron_1_26140484_26140568	ENSG00000162430.18	0.605096
intron_1_27357876_27358181	0.544817	Nerve_Tibial	0.978959	MAP3K6	intron_1_27684367_27684672	ENSG00000142733.18	-0.605545
intron_1_28017239_28035544	0.527926	Nerve_Tibial	0.978959	EYA3	intron_1_28343750_28362055	ENSG00000158161.16	-0.631175
intron_1_31310164_31319109	0.534565	Nerve_Tibial	0.978959	ZCCHC17	intron_1_31783011_31791956	ENSG00000121766.16	0.621053
intron_1_32239425_32239869	0.528847	Nerve_Tibial	0.978959	ENSG00000291132	intron_1_32705026_32705470	ENSG00000291132.1	0.629768
intron_1_35079442_35093914	0.52315	Nerve_Tibial	0.978959	ZMYM1	intron_1_35545043_35559515	ENSG00000197056.11	0.638498
intron_1_35093441_35093914	0.52315	Nerve_Tibial	0.978959	ZMYM1	intron_1_35559042_35559515	ENSG00000197056.11	-0.638498
intron_1_35094083_35095819	0.52621	Nerve_Tibial	0.978959	ZMYM1	intron_1_35559684_35561420	ENSG00000197056.11	0.633803
intron_1_36462163_36463806	0.533312	Nerve_Tibial	0.978959	MRPS15	intron_1_36927764_36929407	ENSG00000116898.12	0.622958
intron_1_3891779_3892883	0.540478	Nerve_Tibial	0.978959	C1orf174	intron_1_3808343_3809447	ENSG00000198912.12	-0.61209
intron_1_39368314_39370030	0.540064	Nerve_Tibial	0.978959	MACF1	intron_1_39833986_39835702	ENSG00000127603.32	0.612717
intron_1_39388658_39422374	0.528657	Nerve_Tibial	0.978959	MACF1	intron_1_39854330_39888046	ENSG00000127603.32	0.630058
intron_1_43993964_43995108	0.527865	Nerve_Tibial	0.978959	CCDC24	intron_1_44459636_44460780	ENSG00000159214.13	-0.631268
intron_1_43995162_43995601	0.527865	Nerve_Tibial	0.978959	CCDC24	intron_1_44460834_44461273	ENSG00000159214.13	0.631268
intron_1_45457871_45490852	0.539813	Nerve_Tibial	0.978959	ENSG00000288208	intron_1_45923543_45956524	ENSG00000288208.1	0.613095
intron_1_45457871_45490852	0.539813	Nerve_Tibial	0.978959	TESK2	intron_1_45923543_45956524	ENSG00000070759.17	0.613095
intron_1_46000979_46002805	0.537933	Nerve_Tibial	0.978959	MAST2	intron_1_46466651_46468477	ENSG00000086015.23	-0.615942
intron_1_46436036_46436124	0.534318	Nerve_Tibial	0.978959	ENSG00000291138	intron_1_46901708_46901796	ENSG00000291138.1	0.621429
intron_1_52059901_52064825	0.536769	Nerve_Tibial	0.978959	BTF3L4	intron_1_52525573_52530497	ENSG00000134717.18	-0.617706
intron_1_52896597_52899174	0.545633	Nerve_Tibial	0.978959	ECHDC2	intron_1_53362269_53364846	ENSG00000121310.17	0.604317
intron_1_52897484_52899174	0.545633	Nerve_Tibial	0.978959	ECHDC2	intron_1_53363156_53364846	ENSG00000121310.17	-0.604317
intron_1_52911790_52913895	0.526673	Nerve_Tibial	0.978959	ECHDC2	intron_1_53377462_53379567	ENSG00000121310.17	-0.633094
intron_1_53062308_53069801	0.537897	Nerve_Tibial	0.978959	PODN	intron_1_53527980_53535473	ENSG00000174348.14	0.615996
intron_1_53852270_53855001	0.545633	Nerve_Tibial	0.978959	YIPF1	intron_1_54317943_54320674	ENSG00000058799.15	-0.604317
intron_1_53852270_53860056	0.545633	Nerve_Tibial	0.978959	YIPF1	intron_1_54317943_54325729	ENSG00000058799.15	0.604317
intron_1_54706537_54709014	0.527338	Nerve_Tibial	0.978959	MROH7-TTC4	intron_1_55172210_55174687	ENSG00000271723.5	-0.632075
intron_1_54706537_54709014	0.527338	Nerve_Tibial	0.978959	MROH7	intron_1_55172210_55174687	ENSG00000184313.20	-0.632075
intron_1_58481174_58506060	0.523681	Nerve_Tibial	0.978959	OMA1	intron_1_58946846_58971732	ENSG00000162600.12	-0.637681
intron_1_6218369_6219236	0.536795	Nerve_Tibial	0.978959	RNF207	intron_1_6278429_6279296	ENSG00000158286.13	-0.617667
intron_1_62238381_62247472	0.527681	Nerve_Tibial	0.978959	KANK4	intron_1_62704053_62713144	ENSG00000132854.19	0.63155
intron_1_70270956_70274720	0.544525	Nerve_Tibial	0.978959	ANKRD13C	intron_1_70736639_70740403	ENSG00000118454.13	0.605985
intron_1_70971733_70974297	0.535076	Nerve_Tibial	0.978959	PTGER3	intron_1_71437416_71439980	ENSG00000050628.21	0.620276
intron_1_74199845_74201318	0.522895	Nerve_Tibial	0.978959	FPGT	intron_1_74665529_74667002	ENSG00000254685.8	-0.638889
intron_1_7786836_7788045	0.527913	Nerve_Tibial	0.978959	PER3	intron_1_7846896_7848105	ENSG00000049246.15	0.631195
intron_1_77916133_77917960	0.539656	Nerve_Tibial	0.978959	NEXN	intron_1_78381818_78383645	ENSG00000162614.19	-0.613333
intron_1_77918273_77925188	0.526645	Nerve_Tibial	0.978959	NEXN	intron_1_78383958_78390873	ENSG00000162614.19	0.633136
intron_1_77926892_77929316	0.537991	Nerve_Tibial	0.978959	NEXN	intron_1_78392577_78395001	ENSG00000162614.19	-0.615854
intron_1_81985355_81987289	0.543079	Nerve_Tibial	0.978959	ADGRL2	intron_1_82451039_82452973	ENSG00000117114.21	-0.608163
intron_1_88771879_88784639	0.531205	Nerve_Tibial	0.978959	PKN2	intron_1_89237562_89250322	ENSG00000065243.20	-0.626168
intron_1_9104634_9105486	0.535125	Nerve_Tibial	0.978959	GPR157	intron_1_9164693_9165545	ENSG00000180758.12	-0.620201
intron_1_946545_948131	0.540552	Nerve_Tibial	0.978959	NOC2L	intron_1_881925_883511	ENSG00000188976.11	-0.611979
intron_20_2461793_2462636	0.533317	Nerve_Tibial	0.978959	SNRPB	intron_20_2442439_2443282	ENSG00000125835.20	-0.622951
intron_20_2461939_2462636	0.533317	Nerve_Tibial	0.978959	SNRPB	intron_20_2442585_2443282	ENSG00000125835.20	0.622951
intron_20_25274723_25276646	0.545803	Nerve_Tibial	0.978959	PYGB	intron_20_25255359_25257282	ENSG00000100994.12	0.604061
intron_20_30398045_30399222	0.535091	Nerve_Tibial	0.978959	FRG1BP	intron_20_29632721_29633898	ENSG00000149531.15	0.620253
intron_20_33660395_33666581	0.53446	Nerve_Tibial	0.978959	NECAB3	intron_20_32248201_32254387	ENSG00000125967.17	0.621212
intron_20_33660395_33669375	0.53446	Nerve_Tibial	0.978959	NECAB3	intron_20_32248201_32257181	ENSG00000125967.17	-0.621212
intron_20_3801388_3801722	0.5387	Nerve_Tibial	0.978959	CDC25B	intron_20_3782035_3782369	ENSG00000101224.18	0.61478
intron_20_3801388_3801924	0.5387	Nerve_Tibial	0.978959	CDC25B	intron_20_3782035_3782571	ENSG00000101224.18	0.61478
intron_20_3801802_3801924	0.5387	Nerve_Tibial	0.978959	CDC25B	intron_20_3782449_3782571	ENSG00000101224.18	-0.61478
intron_20_38448730_38450262	0.530364	Nerve_Tibial	0.978959	SNHG11	intron_20_37077373_37078905	ENSG00000174365.22	0.627451
intron_20_38448730_38450336	0.530364	Nerve_Tibial	0.978959	SNHG11	intron_20_37077373_37078979	ENSG00000174365.22	-0.627451
intron_20_410025_410412	0.538131	Nerve_Tibial	0.978959	RBCK1	intron_20_390669_391056	ENSG00000125826.22	0.615642
intron_20_44948877_44951833	0.535885	Nerve_Tibial	0.978959	TOMM34	intron_20_43577518_43580474	ENSG00000025772.8	-0.619048
intron_20_44952704_44958337	0.535885	Nerve_Tibial	0.978959	PABPC1L	intron_20_43581345_43586978	ENSG00000101104.13	0.619048
intron_20_45840458_45840639	0.528124	Nerve_Tibial	0.978959	SNX21	intron_20_44469097_44469278	ENSG00000124104.19	-0.630872
intron_20_45899685_45899836	0.540232	Nerve_Tibial	0.978959	PLTP	intron_20_44528324_44528475	ENSG00000100979.15	-0.612462
intron_20_4801062_4822329	0.522035	Nerve_Tibial	0.978959	RASSF2	intron_20_4781708_4802975	ENSG00000101265.16	-0.640212
intron_20_50276390_50277491	0.537597	Nerve_Tibial	0.978959	PELATON	intron_20_48892927_48894028	ENSG00000224397.9	-0.616451
intron_20_56000847_56003881	0.542536	Nerve_Tibial	0.978959	CBLN4	intron_20_54575903_54578937	ENSG00000054803.4	0.608983
intron_20_62007636_62009052	0.524539	Nerve_Tibial	0.978959	TAF4	intron_20_60582692_60584108	ENSG00000130699.20	0.636364
intron_20_62311307_62311401	0.543699	Nerve_Tibial	0.978959	LAMA5	intron_20_60886363_60886457	ENSG00000130702.15	-0.607229
intron_20_63873816_63882719	0.521483	Nerve_Tibial	0.978959	ENSG00000290226	intron_20_62505169_62514072	ENSG00000290226.1	-0.641061
intron_20_63873816_63882719	0.521483	Nerve_Tibial	0.978959	TPD52L2	intron_20_62505169_62514072	ENSG00000101150.18	-0.641061
intron_20_63875875_63882719	0.527229	Nerve_Tibial	0.978959	TPD52L2	intron_20_62507228_62514072	ENSG00000101150.18	0.632242
intron_20_9401590_9403001	0.544072	Nerve_Tibial	0.978959	PLCB4	intron_20_9382237_9383648	ENSG00000101333.19	-0.606667
intron_21_29036374_29037276	0.529838	Nerve_Tibial	0.978959	USP16	intron_21_30408695_30409597	ENSG00000156256.15	-0.628253
intron_21_32601973_32603161	0.527174	Nerve_Tibial	0.978959	CFAP298	intron_21_33974283_33975471	ENSG00000159079.19	-0.632326
intron_21_33268517_33279752	0.543116	Nerve_Tibial	0.978959	IL10RB	intron_21_34640822_34652057	ENSG00000243646.11	-0.608108
intron_21_39445892_39462375	0.538301	Nerve_Tibial	0.978959	SH3BGR	intron_21_40817818_40834301	ENSG00000185437.16	0.615385
intron_21_39445929_39462375	0.538301	Nerve_Tibial	0.978959	SH3BGR	intron_21_40817855_40834301	ENSG00000185437.16	0.615385
intron_21_39446081_39462375	0.545633	Nerve_Tibial	0.978959	SH3BGR	intron_21_40818007_40834301	ENSG00000185437.16	-0.604317
intron_21_42699011_42700694	0.539785	Nerve_Tibial	0.978959	PDE9A	intron_21_44119121_44120804	ENSG00000160191.18	-0.613139
intron_21_42699011_42732070	0.539785	Nerve_Tibial	0.978959	PDE9A	intron_21_44119121_44152180	ENSG00000160191.18	-0.613139
intron_21_42743860_42751116	0.528093	Nerve_Tibial	0.978959	PDE9A	intron_21_44163970_44171226	ENSG00000160191.18	0.630919
intron_21_43959859_43960632	0.533974	Nerve_Tibial	0.978959	AGPAT3	intron_21_45379740_45380513	ENSG00000160216.21	-0.621951
intron_21_43959859_43967946	0.533974	Nerve_Tibial	0.978959	AGPAT3	intron_21_45379740_45387827	ENSG00000160216.21	0.621951
intron_21_43960779_43967946	0.533974	Nerve_Tibial	0.978959	AGPAT3	intron_21_45380660_45387827	ENSG00000160216.21	-0.621951
intron_21_46561805_46563858	0.54172	Nerve_Tibial	0.978959	DIP2A	intron_21_47981718_47983771	ENSG00000160305.18	-0.610214
intron_22_17744013_17750105	0.522917	Nerve_Tibial	0.978959	BID	intron_22_18226779_18232871	ENSG00000015475.19	-0.638856
intron_22_19057162_19063202	0.534954	Nerve_Tibial	0.978959	DGCR2	intron_22_19044675_19050715	ENSG00000070413.20	-0.620462
intron_22_20429340_20429536	0.545947	Nerve_Tibial	0.978959	SCARF2	intron_22_20783627_20783823	ENSG00000244486.9	0.603844
intron_22_26510702_26512099	0.534804	Nerve_Tibial	0.978959	TFIP11	intron_22_26906668_26908065	ENSG00000100109.17	0.62069
intron_22_26511195_26512099	0.534804	Nerve_Tibial	0.978959	TFIP11	intron_22_26907161_26908065	ENSG00000100109.17	-0.62069
intron_22_26672987_26717253	0.544203	Nerve_Tibial	0.978959	MIATNB	intron_22_27068950_27113216	ENSG00000244625.7	0.606469
intron_22_26877413_26879953	0.540882	Nerve_Tibial	0.978959	LINC01422	intron_22_27273376_27275916	ENSG00000223704.2	-0.611479
intron_22_31619836_31620996	0.534593	Nerve_Tibial	0.978959	PISD	intron_22_32015822_32016982	ENSG00000241878.12	-0.621011
intron_22_37560588_37566072	0.54319	Nerve_Tibial	0.978959	CDC42EP1	intron_22_37956595_37962079	ENSG00000128283.7	0.607996
intron_22_38059345_38065002	0.533095	Nerve_Tibial	0.978959	PICK1	intron_22_38455352_38461009	ENSG00000100151.16	-0.623288
intron_22_38123258_38126371	0.526516	Nerve_Tibial	0.978959	PLA2G6	intron_22_38519265_38522378	ENSG00000184381.20	0.633333
intron_22_38734397_38735174	0.529106	Nerve_Tibial	0.978959	GTPBP1	intron_22_39130402_39131179	ENSG00000100226.16	0.629371
intron_22_39141436_39149789	0.522586	Nerve_Tibial	0.978959	CBX7	intron_22_39537441_39545794	ENSG00000100307.13	-0.639364
intron_22_41206125_41209696	0.534303	Nerve_Tibial	0.978959	L3MBTL2	intron_22_41602129_41605700	ENSG00000100395.15	-0.621451
intron_22_42061067_42062827	0.522296	Nerve_Tibial	0.978959	NAGA	intron_22_42457071_42458831	ENSG00000198951.12	-0.63981
intron_22_42572529_42573936	0.526252	Nerve_Tibial	0.978959	SERHL2	intron_22_42968535_42969942	ENSG00000183569.18	0.633737
intron_22_46675552_46676600	0.527518	Nerve_Tibial	0.978959	GRAMD4	intron_22_47071449_47072497	ENSG00000075240.17	0.631799
intron_22_50201590_50206317	0.539027	Nerve_Tibial	0.978959	SELENOO	intron_22_50640019_50644746	ENSG00000073169.15	0.614286
intron_22_50465328_50465763	0.527218	Nerve_Tibial	0.978959	SBF1	intron_22_50903757_50904192	ENSG00000100241.22	0.632258
intron_2_10396920_10408562	0.527701	Nerve_Tibial	0.978959	HPCAL1	intron_2_10537046_10548688	ENSG00000115756.13	0.631519
intron_2_10673557_10675794	0.526418	Nerve_Tibial	0.978959	NOL10	intron_2_10813683_10815920	ENSG00000115761.17	-0.633484
intron_2_112216468_112230703	0.527662	Nerve_Tibial	0.978959	ZC3H8	intron_2_112974045_112988280	ENSG00000144161.14	-0.631579
intron_2_112216468_112230903	0.527662	Nerve_Tibial	0.978959	ZC3H8	intron_2_112974045_112988480	ENSG00000144161.14	0.631579
intron_2_152720004_152720533	0.533205	Nerve_Tibial	0.978959	ARL6IP6	intron_2_153576518_153577047	ENSG00000177917.12	0.623121
intron_2_158631941_158634073	0.537157	Nerve_Tibial	0.978959	PKP4	intron_2_159488453_159490585	ENSG00000144283.23	-0.617117
intron_2_161160484_161179614	0.536014	Nerve_Tibial	0.978959	TANK	intron_2_162016995_162036125	ENSG00000136560.14	-0.618852
intron_2_171061156_171082781	0.52351	Nerve_Tibial	0.978959	TLK1	intron_2_171917666_171939291	ENSG00000198586.14	0.637944
intron_2_171443613_171448681	0.545151	Nerve_Tibial	0.978959	DCAF17	intron_2_172300123_172305191	ENSG00000115827.14	-0.605042
intron_2_171815202_171826798	0.539705	Nerve_Tibial	0.978959	SLC25A12	intron_2_172671712_172683308	ENSG00000115840.14	0.61326
intron_2_172489613_172491024	0.532405	Nerve_Tibial	0.978959	ITGA6	intron_2_173354341_173355752	ENSG00000091409.16	0.624339
intron_2_172489658_172491024	0.535885	Nerve_Tibial	0.978959	ITGA6	intron_2_173354386_173355752	ENSG00000091409.16	-0.619048
intron_2_189733229_189737683	0.531971	Nerve_Tibial	0.978959	ANKAR	intron_2_190597955_190602409	ENSG00000151687.15	0.625
intron_2_200329480_200383867	0.543756	Nerve_Tibial	0.978959	SPATS2L	intron_2_201194203_201248590	ENSG00000196141.14	-0.607143
intron_2_218661307_218661406	0.543568	Nerve_Tibial	0.978959	BCS1L	intron_2_219526030_219526129	ENSG00000074582.15	0.607427
intron_2_218662260_218662510	0.543568	Nerve_Tibial	0.978959	BCS1L	intron_2_219526983_219527233	ENSG00000074582.15	-0.607427
intron_2_218662260_218662515	0.543568	Nerve_Tibial	0.978959	BCS1L	intron_2_219526983_219527238	ENSG00000074582.15	0.607427
intron_2_218666059_218666159	0.522173	Nerve_Tibial	0.978959	RNF25	intron_2_219530782_219530882	ENSG00000163481.8	-0.64
intron_2_219225572_219226869	0.545878	Nerve_Tibial	0.978959	ATG9A	intron_2_220090294_220091591	ENSG00000198925.12	0.603949
intron_2_227007588_227008018	0.541667	Nerve_Tibial	0.978959	COL4A4	intron_2_227872304_227872734	ENSG00000081052.14	-0.610294
intron_2_231345090_231355798	0.535226	Nerve_Tibial	0.978959	ARMC9	intron_2_232209802_232220510	ENSG00000135931.19	-0.620048
intron_2_233170164_233170496	0.527803	Nerve_Tibial	0.978959	INPP5D	intron_2_234078810_234079142	ENSG00000168918.14	0.631364
intron_2_239126679_239134245	0.536808	Nerve_Tibial	0.978959	HDAC4	intron_2_240048375_240055941	ENSG00000068024.18	0.617647
intron_2_239126694_239134245	0.536808	Nerve_Tibial	0.978959	HDAC4	intron_2_240048390_240055941	ENSG00000068024.18	-0.617647
intron_2_24077761_24079444	0.523519	Nerve_Tibial	0.978959	TP53I3	intron_2_24300631_24302314	ENSG00000115129.14	0.637931
intron_2_24077761_24080819	0.523519	Nerve_Tibial	0.978959	TP53I3	intron_2_24300631_24303689	ENSG00000115129.14	-0.637931
intron_2_24080955_24095141	0.523519	Nerve_Tibial	0.978959	FAM228B	intron_2_24303825_24318011	ENSG00000219626.9	-0.637931
intron_2_241094432_241096393	0.523623	Nerve_Tibial	0.978959	MTERF4	intron_2_242033847_242035808	ENSG00000122085.17	-0.637771
intron_2_241099894_241102253	0.52564	Nerve_Tibial	0.978959	MTERF4	intron_2_242039309_242041668	ENSG00000122085.17	0.634675
intron_2_241268541_241271917	0.543456	Nerve_Tibial	0.978959	HDLBP	intron_2_242207956_242211332	ENSG00000115677.18	0.607595
intron_2_241268541_241272761	0.543456	Nerve_Tibial	0.978959	HDLBP	intron_2_242207956_242212176	ENSG00000115677.18	-0.607595
intron_2_241336098_241336785	0.526673	Nerve_Tibial	0.978959	SEPTIN2	intron_2_242275513_242276200	ENSG00000168385.18	-0.633094
intron_2_241336098_241337382	0.526673	Nerve_Tibial	0.978959	SEPTIN2	intron_2_242275513_242276797	ENSG00000168385.18	0.633094
intron_2_241971493_241971685	0.526429	Nerve_Tibial	0.978959	LINC01238	intron_2_242913644_242913836	ENSG00000237940.3	-0.633467
intron_2_241972556_241976078	0.526429	Nerve_Tibial	0.978959	LINC01238	intron_2_242914707_242918229	ENSG00000237940.3	-0.633467
intron_2_260702_262631	0.543756	Nerve_Tibial	0.978959	SH3YL1	intron_2_260702_262631	ENSG00000035115.22	0.607143
intron_2_26254474_26263380	0.523012	Nerve_Tibial	0.978959	HADHB	intron_2_26477342_26486248	ENSG00000138029.14	-0.63871
intron_2_27211533_27211900	0.541604	Nerve_Tibial	0.978959	SLC5A6	intron_2_27434401_27434768	ENSG00000138074.15	0.61039
intron_2_27211533_27212020	0.541604	Nerve_Tibial	0.978959	SLC5A6	intron_2_27434401_27434888	ENSG00000138074.15	-0.61039
intron_2_27223037_27223563	0.527473	Nerve_Tibial	0.978959	CAD	intron_2_27445905_27446431	ENSG00000084774.14	0.631868
intron_2_27226319_27226525	0.542541	Nerve_Tibial	0.978959	CAD	intron_2_27449187_27449393	ENSG00000084774.14	-0.608974
intron_2_31249468_31260510	0.530722	Nerve_Tibial	0.978959	EHD3	intron_2_31472334_31483376	ENSG00000013016.16	0.626904
intron_2_3558998_3559448	0.534318	Nerve_Tibial	0.978959	RNASEH1-DT	intron_2_3606588_3607038	ENSG00000234171.5	-0.621429
intron_2_37213554_37215321	0.540814	Nerve_Tibial	0.978959	CEBPZOS	intron_2_37440697_37442464	ENSG00000218739.10	0.611583
intron_2_37293271_37316237	0.529488	Nerve_Tibial	0.978959	PRKD3	intron_2_37520414_37543380	ENSG00000115825.11	0.628788
intron_2_3785100_3847154	0.52534	Nerve_Tibial	0.978959	DCDC2C	intron_2_3832690_3894744	ENSG00000214866.9	-0.635135
intron_2_37991297_37997416	0.537605	Nerve_Tibial	0.978959	RMDN2	intron_2_38218440_38224559	ENSG00000115841.21	0.616438
intron_2_38779118_38781517	0.524774	Nerve_Tibial	0.978959	GEMIN6	intron_2_39006260_39008659	ENSG00000152147.11	-0.636003
intron_2_44743696_44754055	0.523692	Nerve_Tibial	0.978959	CAMKMT	intron_2_44970835_44981194	ENSG00000143919.15	0.637665
intron_2_46588179_46592475	0.535598	Nerve_Tibial	0.978959	PIGF	intron_2_46815318_46819614	ENSG00000151665.13	0.619483
intron_2_50922687_50925938	0.526516	Nerve_Tibial	0.978959	NRXN1	intron_2_51149825_51153076	ENSG00000179915.25	0.633333
intron_2_53729570_53750783	0.527306	Nerve_Tibial	0.978959	ASB3	intron_2_53956707_53977920	ENSG00000115239.24	0.632124
intron_2_53750941_53786821	0.54245	Nerve_Tibial	0.978959	ASB3	intron_2_53978078_54013958	ENSG00000115239.24	0.609113
intron_2_55535763_55537483	0.534709	Nerve_Tibial	0.978959	CFAP36	intron_2_55762899_55764619	ENSG00000163001.12	-0.620833
intron_2_58088446_58089631	0.536263	Nerve_Tibial	0.978959	VRK2	intron_2_58315581_58316766	ENSG00000028116.18	-0.618474
intron_2_69466551_69495985	0.522035	Nerve_Tibial	0.978959	AAK1	intron_2_69693683_69723117	ENSG00000115977.21	-0.640212
intron_2_70288192_70289350	0.522738	Nerve_Tibial	0.978959	SNRPG	intron_2_70515324_70516482	ENSG00000143977.14	-0.63913
intron_2_70288192_70293618	0.522738	Nerve_Tibial	0.978959	SNRPG	intron_2_70515324_70520750	ENSG00000143977.14	0.63913
intron_2_70289372_70292675	0.522738	Nerve_Tibial	0.978959	SNRPG	intron_2_70516504_70519807	ENSG00000143977.14	-0.63913
intron_2_71076701_71077558	0.528152	Nerve_Tibial	0.978959	NAGK	intron_2_71303831_71304688	ENSG00000124357.13	0.630829
intron_2_73860151_73862203	0.544885	Nerve_Tibial	0.978959	STAMBP	intron_2_74087278_74089330	ENSG00000124356.17	0.605442
intron_2_74315025_74334027	0.529537	Nerve_Tibial	0.978959	SLC4A5	intron_2_74542152_74561154	ENSG00000188687.18	-0.628713
intron_2_74679334_74679599	0.543632	Nerve_Tibial	0.978959	SEMA4F	intron_2_74906461_74906726	ENSG00000135622.13	-0.60733
intron_2_85861292_85863362	0.536111	Nerve_Tibial	0.978959	ST3GAL5	intron_2_86088415_86090485	ENSG00000115525.18	0.618705
intron_2_86153574_86158592	0.536808	Nerve_Tibial	0.978959	IMMT	intron_2_86380697_86385715	ENSG00000132305.22	-0.617647
intron_2_98616533_98618168	0.5372	Nerve_Tibial	0.978959	UNC50	intron_2_99232996_99234631	ENSG00000115446.12	-0.617053
intron_3_126033678_126050898	0.52832	Nerve_Tibial	0.978959	SLC41A3	intron_3_125752521_125769741	ENSG00000114544.17	0.630573
intron_3_126704399_126727078	0.536395	Nerve_Tibial	0.978959	CHCHD6	intron_3_126423242_126445921	ENSG00000159685.11	0.618274
intron_3_126730630_126733078	0.542565	Nerve_Tibial	0.978959	CHCHD6	intron_3_126449473_126451921	ENSG00000159685.11	-0.608939
intron_3_127580163_127590410	0.52573	Nerve_Tibial	0.978959	TPRA1	intron_3_127299006_127309253	ENSG00000163870.16	0.634538
intron_3_127588160_127590410	0.52573	Nerve_Tibial	0.978959	TPRA1	intron_3_127307003_127309253	ENSG00000163870.16	-0.634538
intron_3_127676581_127676967	0.543187	Nerve_Tibial	0.978959	ABTB1	intron_3_127395424_127395810	ENSG00000114626.18	0.608
intron_3_127677083_127677168	0.543187	Nerve_Tibial	0.978959	ABTB1	intron_3_127395926_127396011	ENSG00000114626.18	0.608
intron_3_129507762_129512312	0.526516	Nerve_Tibial	0.978959	IFT122	intron_3_129226605_129231155	ENSG00000163913.14	0.633333
intron_3_130999659_131001220	0.537991	Nerve_Tibial	0.978959	ATP2C1	intron_3_130718503_130720064	ENSG00000017260.20	-0.615854
intron_3_133746483_133748412	0.53738	Nerve_Tibial	0.978959	TF	intron_3_133465327_133467256	ENSG00000091513.16	-0.61678
intron_3_136982350_136989441	0.525066	Nerve_Tibial	0.978959	IL20RB	intron_3_136701192_136708283	ENSG00000174564.13	0.635557
intron_3_158824236_158825178	0.5229	Nerve_Tibial	0.978959	MFSD1	intron_3_158542025_158542967	ENSG00000118855.21	0.638882
intron_3_168027837_168029223	0.543427	Nerve_Tibial	0.978959	GOLIM4	intron_3_167745625_167747011	ENSG00000173905.9	-0.607639
intron_3_33297725_33297869	0.527011	Nerve_Tibial	0.978959	FBXL2	intron_3_33339217_33339361	ENSG00000153558.16	0.632576
intron_3_33297725_33358967	0.527011	Nerve_Tibial	0.978959	FBXL2	intron_3_33339217_33400459	ENSG00000153558.16	0.632576
intron_3_38059852_38062169	0.52328	Nerve_Tibial	0.978959	DLEC1	intron_3_38101343_38103660	ENSG00000008226.20	-0.638298
intron_3_4362254_4410865	0.532914	Nerve_Tibial	0.978959	SUMF1	intron_3_4403938_4452549	ENSG00000144455.14	0.623563
intron_3_44976334_44997087	0.545004	Nerve_Tibial	0.978959	EXOSC7	intron_3_45017826_45038579	ENSG00000075914.13	-0.605263
intron_3_46902667_46902749	0.541909	Nerve_Tibial	0.978959	PTH1R	intron_3_46944157_46944239	ENSG00000160801.14	0.609929
intron_3_46902790_46903270	0.541909	Nerve_Tibial	0.978959	PTH1R	intron_3_46944280_46944760	ENSG00000160801.14	-0.609929
intron_3_48464132_48464831	0.533161	Nerve_Tibial	0.978959	ATRIP	intron_3_48505531_48506230	ENSG00000164053.22	-0.623188
intron_3_48464662_48464831	0.533161	Nerve_Tibial	0.978959	ATRIP	intron_3_48506061_48506230	ENSG00000164053.22	0.623188
intron_3_49803443_49804181	0.540316	Nerve_Tibial	0.978959	INKA1	intron_3_49840876_49841614	ENSG00000185614.7	0.612335
intron_3_50565861_50566006	0.531681	Nerve_Tibial	0.978959	C3orf18	intron_3_50603292_50603437	ENSG00000088543.15	-0.625442
intron_3_51386335_51386909	0.535844	Nerve_Tibial	0.978959	MANF	intron_3_51423766_51424340	ENSG00000145050.19	-0.61911
intron_3_51386335_51387737	0.535844	Nerve_Tibial	0.978959	MANF	intron_3_51423766_51425168	ENSG00000145050.19	0.61911
intron_3_51387046_51387737	0.535844	Nerve_Tibial	0.978959	MANF	intron_3_51424477_51425168	ENSG00000145050.19	-0.61911
intron_3_52365019_52366457	0.522407	Nerve_Tibial	0.978959	DNAH1	intron_3_52399035_52400473	ENSG00000114841.18	-0.63964
intron_3_52529334_52533506	0.539791	Nerve_Tibial	0.978959	NT5DC2	intron_3_52563350_52567522	ENSG00000168268.11	-0.613129
intron_3_52554879_52558249	0.541214	Nerve_Tibial	0.978959	PBRM1	intron_3_52588895_52592265	ENSG00000163939.19	-0.610979
intron_3_52814071_52814209	0.53632	Nerve_Tibial	0.978959	ENSG00000243696	intron_3_52848087_52848225	ENSG00000243696.5	0.618387
intron_3_52814071_52814209	0.53632	Nerve_Tibial	0.978959	ITIH4	intron_3_52848087_52848225	ENSG00000055955.17	0.618387
intron_3_52814363_52816884	0.53632	Nerve_Tibial	0.978959	ENSG00000243696	intron_3_52848379_52850900	ENSG00000243696.5	0.618387
intron_3_52814363_52816884	0.53632	Nerve_Tibial	0.978959	ITIH4	intron_3_52848379_52850900	ENSG00000055955.17	0.618387
intron_3_56564125_56566594	0.526127	Nerve_Tibial	0.978959	CCDC66	intron_3_56598153_56600622	ENSG00000180376.17	0.633929
intron_3_57923023_57925845	0.527662	Nerve_Tibial	0.978959	SLMAP	intron_3_57908750_57911572	ENSG00000163681.17	0.631579
intron_3_58130908_58131927	0.530314	Nerve_Tibial	0.978959	FLNB	intron_3_58116635_58117654	ENSG00000136068.16	-0.627527
intron_3_58130908_58132808	0.530695	Nerve_Tibial	0.978959	FLNB	intron_3_58116635_58118535	ENSG00000136068.16	0.626945
intron_3_58132019_58132808	0.544904	Nerve_Tibial	0.978959	FLNB	intron_3_58117746_58118535	ENSG00000136068.16	-0.605414
intron_3_64867257_65008945	0.533424	Nerve_Tibial	0.978959	ADAMTS9-AS2	intron_3_64852932_64994620	ENSG00000241684.8	0.622788
intron_3_9363332_9365016	0.525849	Nerve_Tibial	0.978959	THUMPD3	intron_3_9405016_9406700	ENSG00000134077.16	-0.634355
intron_3_9756816_9759234	0.531468	Nerve_Tibial	0.978959	OGG1	intron_3_9798500_9800918	ENSG00000114026.22	-0.625767
intron_3_9766213_9767667	0.540327	Nerve_Tibial	0.978959	CAMK1	intron_3_9807897_9809351	ENSG00000134072.11	-0.612319
intron_3_9829395_9833104	0.533432	Nerve_Tibial	0.978959	TTLL3	intron_3_9871079_9874788	ENSG00000214021.18	0.622776
intron_4_1000989_1001468	0.543396	Nerve_Tibial	0.978959	IDUA	intron_4_994777_995256	ENSG00000127415.13	-0.607685
intron_4_119511134_119519045	0.529192	Nerve_Tibial	0.978959	PDE5A	intron_4_120432289_120440200	ENSG00000138735.16	0.629239
intron_4_121677950_121678415	0.545004	Nerve_Tibial	0.978959	ANXA5	intron_4_122599105_122599570	ENSG00000164111.15	-0.605263
intron_4_128082305_128091001	0.523681	Nerve_Tibial	0.978959	LARP1B	intron_4_129003460_129012156	ENSG00000138709.20	-0.637681
intron_4_128091144_128091347	0.545633	Nerve_Tibial	0.978959	LARP1B	intron_4_129012299_129012502	ENSG00000138709.20	-0.604317
intron_4_129109358_129109473	0.530717	Nerve_Tibial	0.978959	C4orf33	intron_4_130030513_130030628	ENSG00000151470.13	-0.626911
intron_4_146183015_146187274	0.524539	Nerve_Tibial	0.978959	LSM6	intron_4_147104167_147108426	ENSG00000164167.12	-0.636364
intron_4_147661038_147668539	0.525419	Nerve_Tibial	0.978959	PRMT9	intron_4_148582189_148589690	ENSG00000164169.13	-0.635015
intron_4_15630791_15636494	0.525985	Nerve_Tibial	0.978959	FBXL5	intron_4_15632414_15638117	ENSG00000118564.15	-0.634146
intron_4_15644708_15655204	0.525985	Nerve_Tibial	0.978959	FBXL5	intron_4_15646331_15656827	ENSG00000118564.15	-0.634146
intron_4_165327764_165337789	0.545733	Nerve_Tibial	0.978959	MSMO1	intron_4_166248916_166258941	ENSG00000052802.13	-0.604167
intron_4_182894605_182915461	0.525157	Nerve_Tibial	0.978959	DCTD	intron_4_183815758_183836614	ENSG00000129187.15	0.635417
intron_4_20724888_20727285	0.540315	Nerve_Tibial	0.978959	PACRGL	intron_4_20726511_20728908	ENSG00000163138.19	-0.612336
intron_4_38049898_38054199	0.525819	Nerve_Tibial	0.978959	TBC1D1	intron_4_38051519_38055820	ENSG00000065882.18	0.634402
intron_4_38630581_38635956	0.524539	Nerve_Tibial	0.978959	KLF3-AS1	intron_4_38632202_38637577	ENSG00000231160.12	0.636364
intron_4_39217240_39217983	0.527318	Nerve_Tibial	0.978959	WDR19	intron_4_39218860_39219603	ENSG00000157796.18	-0.632105
intron_4_4420944_4423518	0.528731	Nerve_Tibial	0.978959	STX18	intron_4_4422671_4425245	ENSG00000168818.10	0.629944
intron_4_53391498_53399730	0.528863	Nerve_Tibial	0.978959	ENSG00000282278	intron_4_54257665_54265897	ENSG00000282278.1	0.629742
intron_4_53391498_53399730	0.528863	Nerve_Tibial	0.978959	FIP1L1	intron_4_54257665_54265897	ENSG00000145216.17	0.629742
intron_4_54289114_54290313	0.536808	Nerve_Tibial	0.978959	ENSG00000282278	intron_4_55155281_55156480	ENSG00000282278.1	0.617647
intron_4_54289114_54290313	0.536808	Nerve_Tibial	0.978959	PDGFRA	intron_4_55155281_55156480	ENSG00000134853.12	0.617647
intron_4_67530914_67539840	0.540326	Nerve_Tibial	0.978959	CENPC	intron_4_68396632_68405558	ENSG00000145241.11	-0.61232
intron_4_76075958_76100795	0.542726	Nerve_Tibial	0.978959	ART3	intron_4_76997111_77021948	ENSG00000156219.18	-0.608697
intron_4_76770898_76778809	0.540722	Nerve_Tibial	0.978959	SHROOM3	intron_4_77692051_77699962	ENSG00000138771.16	0.611722
intron_4_80196124_80196352	0.543756	Nerve_Tibial	0.978959	PRDM8	intron_4_81117278_81117506	ENSG00000152784.16	0.607143
intron_4_80201521_80201914	0.536488	Nerve_Tibial	0.978959	PRDM8	intron_4_81122675_81123068	ENSG00000152784.16	0.618132
intron_4_94576034_94584986	0.545925	Nerve_Tibial	0.978959	PDLIM5	intron_4_95497185_95506137	ENSG00000163110.15	0.603878
intron_5_115895158_115902885	0.528282	Nerve_Tibial	0.978959	AP3S1	intron_5_115230855_115238582	ENSG00000177879.17	-0.630631
intron_5_115895158_115913362	0.528282	Nerve_Tibial	0.978959	AP3S1	intron_5_115230855_115249059	ENSG00000177879.17	0.630631
intron_5_119477501_119478834	0.544621	Nerve_Tibial	0.978959	HSD17B4	intron_5_118813196_118814529	ENSG00000133835.18	0.605839
intron_5_119477894_119478834	0.544621	Nerve_Tibial	0.978959	HSD17B4	intron_5_118813589_118814529	ENSG00000133835.18	-0.605839
intron_5_132195480_132198321	0.545499	Nerve_Tibial	0.978959	P4HA2	intron_5_131531173_131534014	ENSG00000072682.20	-0.604518
intron_5_139648845_139680364	0.52237	Nerve_Tibial	0.978959	CXXC5	intron_5_139028430_139059949	ENSG00000171604.12	0.639696
intron_5_139679940_139680364	0.52237	Nerve_Tibial	0.978959	CXXC5	intron_5_139059525_139059949	ENSG00000171604.12	-0.639696
intron_5_141587197_141618798	0.540605	Nerve_Tibial	0.978959	DIAPH1	intron_5_140966764_140998365	ENSG00000131504.18	0.611898
intron_5_150391657_150391957	0.531971	Nerve_Tibial	0.978959	TCOF1	intron_5_149771220_149771520	ENSG00000070814.22	-0.625
intron_5_150391795_150391957	0.531971	Nerve_Tibial	0.978959	TCOF1	intron_5_149771358_149771520	ENSG00000070814.22	0.625
intron_5_151109846_151117127	0.528502	Nerve_Tibial	0.978959	ANXA6	intron_5_150489407_150496688	ENSG00000197043.15	0.630294
intron_5_160280738_160311858	0.525894	Nerve_Tibial	0.978959	CCNJL	intron_5_159707745_159738865	ENSG00000135083.17	0.634286
intron_5_167821286_167875986	0.535885	Nerve_Tibial	0.978959	TENM2	intron_5_167248291_167302991	ENSG00000145934.17	-0.619048
intron_5_168497348_168500591	0.533161	Nerve_Tibial	0.978959	RARS1	intron_5_167924353_167927596	ENSG00000113643.9	0.623188
intron_5_171910797_171914343	0.534941	Nerve_Tibial	0.978959	FBXW11	intron_5_171337801_171341347	ENSG00000072803.18	-0.620482
intron_5_177235945_177239756	0.543002	Nerve_Tibial	0.978959	NSD1	intron_5_176662946_176666757	ENSG00000165671.22	0.60828
intron_5_177522071_177523957	0.529739	Nerve_Tibial	0.978959	FAM193B	intron_5_176949072_176950958	ENSG00000146067.17	0.628405
intron_5_177714177_177716345	0.534969	Nerve_Tibial	0.978959	FAM153A	intron_5_177141178_177143346	ENSG00000170074.20	-0.620438
intron_5_178209447_178210553	0.526105	Nerve_Tibial	0.978959	HNRNPAB	intron_5_177636448_177637554	ENSG00000197451.12	-0.633962
intron_5_31515219_31515454	0.527156	Nerve_Tibial	0.978959	DROSHA	intron_5_31515326_31515561	ENSG00000113360.17	-0.632353
intron_5_31515219_31521123	0.522364	Nerve_Tibial	0.978959	DROSHA	intron_5_31515326_31521230	ENSG00000113360.17	0.639706
intron_5_31515219_31526079	0.522364	Nerve_Tibial	0.978959	DROSHA	intron_5_31515326_31526186	ENSG00000113360.17	0.639706
intron_5_31515564_31526079	0.522364	Nerve_Tibial	0.978959	DROSHA	intron_5_31515671_31526186	ENSG00000113360.17	-0.639706
intron_5_31548687_31551293	0.538301	Nerve_Tibial	0.978959	C5orf22	intron_5_31548794_31551400	ENSG00000082213.18	0.615385
intron_5_32379210_32380075	0.537399	Nerve_Tibial	0.978959	ZFR	intron_5_32379316_32380181	ENSG00000056097.16	-0.616751
intron_5_36217884_36219596	0.53222	Nerve_Tibial	0.978959	NADK2	intron_5_36217986_36219698	ENSG00000152620.13	0.62462
intron_5_36219679_36225542	0.53222	Nerve_Tibial	0.978959	NADK2	intron_5_36219781_36225644	ENSG00000152620.13	0.62462
intron_5_56909743_56913011	0.536436	Nerve_Tibial	0.978959	SETD9	intron_5_56205570_56208838	ENSG00000155542.12	-0.618212
intron_5_56928858_56930664	0.529106	Nerve_Tibial	0.978959	MIER3	intron_5_56224685_56226491	ENSG00000155545.20	-0.629371
intron_5_56928861_56930664	0.529106	Nerve_Tibial	0.978959	MIER3	intron_5_56224688_56226491	ENSG00000155545.20	0.629371
intron_5_66177658_66178719	0.521582	Nerve_Tibial	0.978959	SREK1	intron_5_65473486_65474547	ENSG00000153914.16	0.640909
intron_5_67634395_67646606	0.525405	Nerve_Tibial	0.978959	LINC02242	intron_5_66930223_66942434	ENSG00000249736.1	0.635036
intron_5_73288629_73294560	0.543453	Nerve_Tibial	0.978959	ENSG00000249743	intron_5_72584456_72590387	ENSG00000249743.8	0.6076
intron_5_76658667_76665026	0.531971	Nerve_Tibial	0.978959	IQGAP2	intron_5_75954492_75960851	ENSG00000145703.17	-0.625
intron_5_81127163_81180175	0.523093	Nerve_Tibial	0.978959	RASGRF2	intron_5_80422982_80475994	ENSG00000113319.13	0.638585
intron_5_94912976_94931953	0.522302	Nerve_Tibial	0.978959	MCTP1	intron_5_94248681_94267658	ENSG00000175471.20	-0.639801
intron_6_111311259_111313352	0.522453	Nerve_Tibial	0.978959	REV3L	intron_6_111632462_111634555	ENSG00000009413.16	0.639568
intron_6_113960018_113970857	0.529593	Nerve_Tibial	0.978959	HDAC2	intron_6_114281182_114292021	ENSG00000196591.12	-0.628627
intron_6_116572985_116574058	0.54	Nerve_Tibial	0.978959	RWDD1	intron_6_116894148_116895221	ENSG00000111832.13	0.612813
intron_6_143968978_143985135	0.543754	Nerve_Tibial	0.978959	PLAGL1	intron_6_144290115_144306272	ENSG00000118495.21	0.607146
intron_6_143968978_144008090	0.543754	Nerve_Tibial	0.978959	PLAGL1	intron_6_144290115_144329227	ENSG00000118495.21	-0.607146
intron_6_155260568_155285158	0.526936	Nerve_Tibial	0.978959	TFB1M	intron_6_155581702_155606292	ENSG00000029639.11	0.632689
intron_6_158078281_158081109	0.531225	Nerve_Tibial	0.978959	SYNJ2	intron_6_158499313_158502141	ENSG00000078269.15	-0.626137
intron_6_159027230_159040919	0.536398	Nerve_Tibial	0.978959	TAGAP-AS1	intron_6_159448262_159461951	ENSG00000271913.9	-0.618269
intron_6_169689012_169701551	0.535084	Nerve_Tibial	0.978959	ENSG00000285733	intron_6_170089108_170101647	ENSG00000285733.1	-0.620264
intron_6_169689012_169701551	0.535084	Nerve_Tibial	0.978959	WDR27	intron_6_170089108_170101647	ENSG00000184465.16	-0.620264
intron_6_2398778_2398866	0.530213	Nerve_Tibial	0.978959	GMDS-DT	intron_6_2399012_2399100	ENSG00000250903.11	-0.627681
intron_6_2399037_2412780	0.52842	Nerve_Tibial	0.978959	GMDS-DT	intron_6_2399271_2413014	ENSG00000250903.11	-0.63042
intron_6_2399037_2480834	0.52842	Nerve_Tibial	0.978959	GMDS-DT	intron_6_2399271_2481068	ENSG00000250903.11	0.63042
intron_6_24852618_24860973	0.536093	Nerve_Tibial	0.978959	RIPOR2	intron_6_24852846_24861201	ENSG00000111913.20	-0.618732
intron_6_25093688_25097061	0.541672	Nerve_Tibial	0.978959	CMAHP	intron_6_25093916_25097289	ENSG00000168405.18	-0.610287
intron_6_35587117_35591130	0.541888	Nerve_Tibial	0.978959	FKBP5	intron_6_35554894_35558907	ENSG00000096060.15	-0.609961
intron_6_35891013_35920468	0.530275	Nerve_Tibial	0.978959	SRPK1	intron_6_35858790_35888245	ENSG00000096063.16	-0.627586
intron_6_39899012_39899749	0.522738	Nerve_Tibial	0.978959	DAAM2-AS1	intron_6_39866788_39867525	ENSG00000235033.7	0.63913
intron_6_47576602_47577009	0.529089	Nerve_Tibial	0.978959	CD2AP	intron_6_47544338_47544745	ENSG00000198087.7	0.629397
intron_6_4995276_4995951	0.526736	Nerve_Tibial	0.978959	RPP40	intron_6_4995510_4996185	ENSG00000124787.14	-0.632997
intron_6_54202233_54257308	0.535183	Nerve_Tibial	0.978959	MLIP	intron_6_54067031_54122106	ENSG00000146147.15	-0.620114
intron_6_73414686_73415497	0.539785	Nerve_Tibial	0.978959	DDX43	intron_6_74124409_74125220	ENSG00000080007.8	0.613139
intron_6_85677191_85677424	0.542855	Nerve_Tibial	0.978959	SNHG5	intron_6_86386909_86387142	ENSG00000203875.13	-0.608501
intron_6_85677492_85677795	0.542855	Nerve_Tibial	0.978959	SNHG5	intron_6_86387210_86387513	ENSG00000203875.13	0.608501
intron_6_85677492_85677954	0.542855	Nerve_Tibial	0.978959	ENSG00000271793	intron_6_86387210_86387672	ENSG00000271793.2	-0.608501
intron_6_85677492_85677954	0.542855	Nerve_Tibial	0.978959	SNHG5	intron_6_86387210_86387672	ENSG00000203875.13	-0.608501
intron_6_85677492_85678136	0.542855	Nerve_Tibial	0.978959	SNHG5	intron_6_86387210_86387854	ENSG00000203875.13	-0.608501
intron_6_85677875_85677954	0.542855	Nerve_Tibial	0.978959	SNHG5	intron_6_86387593_86387672	ENSG00000203875.13	0.608501
intron_6_98927060_98927705	0.535443	Nerve_Tibial	0.978959	FBXL4	intron_6_99374936_99375581	ENSG00000112234.9	0.619718
intron_6_98927822_98934762	0.535443	Nerve_Tibial	0.978959	FBXL4	intron_6_99375698_99382638	ENSG00000112234.9	-0.619718
intron_6_98927822_98947806	0.535443	Nerve_Tibial	0.978959	FBXL4	intron_6_99375698_99395682	ENSG00000112234.9	0.619718
intron_7_103086764_103098299	0.525679	Nerve_Tibial	0.978959	ARMC10	intron_7_102727211_102738746	ENSG00000170632.14	0.634615
intron_7_105911241_105912483	0.539883	Nerve_Tibial	0.978959	CDHR3	intron_7_105551687_105552929	ENSG00000128536.16	-0.612991
intron_7_107169185_107179879	0.534927	Nerve_Tibial	0.978959	HBP1	intron_7_106809630_106820324	ENSG00000105856.14	-0.620503
intron_7_107174745_107179879	0.526359	Nerve_Tibial	0.978959	HBP1	intron_7_106815190_106820324	ENSG00000105856.14	-0.633574
intron_7_127375034_127377186	0.538593	Nerve_Tibial	0.978959	ZNF800	intron_7_127015088_127017240	ENSG00000048405.11	0.614943
intron_7_129225439_129379641	0.530516	Nerve_Tibial	0.978959	AHCYL2	intron_7_128865280_129019482	ENSG00000158467.17	0.627219
intron_7_134536772_134537051	0.531153	Nerve_Tibial	0.978959	AKR1B10	intron_7_134221524_134221803	ENSG00000198074.10	0.626247
intron_7_1440684_1442192	0.528558	Nerve_Tibial	0.978959	MICALL2	intron_7_1480320_1481828	ENSG00000164877.19	0.630208
intron_7_149288691_149289938	0.538033	Nerve_Tibial	0.978959	ZNF783	intron_7_148985782_148987029	ENSG00000204946.10	-0.615789
intron_7_149290038_149292211	0.534565	Nerve_Tibial	0.978959	ENSG00000290600	intron_7_148987129_148989302	ENSG00000290600.1	-0.621053
intron_7_149290038_149292211	0.534565	Nerve_Tibial	0.978959	ZNF783	intron_7_148987129_148989302	ENSG00000204946.10	-0.621053
intron_7_151118632_151119987	0.537921	Nerve_Tibial	0.978959	AGAP3	intron_7_150815719_150817074	ENSG00000133612.19	-0.61596
intron_7_151226500_151227163	0.53148	Nerve_Tibial	0.978959	ABCF2-H2BK1	intron_7_150923586_150924249	ENSG00000285292.1	-0.625749
intron_7_151226500_151227163	0.53148	Nerve_Tibial	0.978959	ABCF2	intron_7_150923586_150924249	ENSG00000033050.9	-0.625749
intron_7_152265209_152273705	0.527074	Nerve_Tibial	0.978959	KMT2C	intron_7_151962294_151970790	ENSG00000055609.21	0.632479
intron_7_159031869_159031938	0.538644	Nerve_Tibial	0.978959	VIPR2	intron_7_158824560_158824629	ENSG00000106018.14	0.614865
intron_7_23165938_23167836	0.534804	Nerve_Tibial	0.978959	KLHL7	intron_7_23205557_23207455	ENSG00000122550.18	0.62069
intron_7_23307949_23309356	0.530554	Nerve_Tibial	0.978959	MALSU1	intron_7_23347568_23348975	ENSG00000156928.5	-0.62716
intron_7_23521840_23531181	0.543116	Nerve_Tibial	0.978959	TRA2A	intron_7_23561459_23570800	ENSG00000164548.12	-0.608108
intron_7_23522432_23531181	0.543116	Nerve_Tibial	0.978959	TRA2A	intron_7_23562051_23570800	ENSG00000164548.12	-0.608108
intron_7_23680283_23684499	0.529756	Nerve_Tibial	0.978959	FAM221A	intron_7_23719902_23724118	ENSG00000188732.11	-0.628378
intron_7_2379511_2380204	0.531971	Nerve_Tibial	0.978959	EIF3B	intron_7_2419146_2419839	ENSG00000106263.19	-0.625
intron_7_2379511_2380279	0.531971	Nerve_Tibial	0.978959	EIF3B	intron_7_2419146_2419914	ENSG00000106263.19	0.625
intron_7_2538764_2539179	0.539785	Nerve_Tibial	0.978959	BRAT1	intron_7_2578398_2578813	ENSG00000106009.16	-0.613139
intron_7_27543100_27629371	0.524763	Nerve_Tibial	0.978959	HIBADH	intron_7_27582719_27668990	ENSG00000106049.9	0.636021
intron_7_30550781_30561466	0.536263	Nerve_Tibial	0.978959	GARS1-DT	intron_7_30590397_30601082	ENSG00000196295.13	-0.618474
intron_7_30578091_30579231	0.527481	Nerve_Tibial	0.978959	GARS1-DT	intron_7_30617707_30618847	ENSG00000196295.13	0.631855
intron_7_44050280_44052867	0.534191	Nerve_Tibial	0.978959	DBNL	intron_7_44089879_44092466	ENSG00000136279.21	0.621622
intron_7_44060153_44060777	0.529756	Nerve_Tibial	0.978959	DBNL	intron_7_44099752_44100376	ENSG00000136279.21	-0.628378
intron_7_44427703_44481292	0.526645	Nerve_Tibial	0.978959	NUDCD3	intron_7_44467302_44520891	ENSG00000015676.18	-0.633136
intron_7_44427703_44484968	0.526645	Nerve_Tibial	0.978959	NUDCD3	intron_7_44467302_44524567	ENSG00000015676.18	0.633136
intron_7_44966280_44966672	0.544885	Nerve_Tibial	0.978959	MYO1G	intron_7_45005879_45006271	ENSG00000136286.16	-0.605442
intron_7_44977071_44978867	0.524134	Nerve_Tibial	0.978959	MYO1G	intron_7_45016670_45018466	ENSG00000136286.16	0.636986
intron_7_5761138_5781541	0.522507	Nerve_Tibial	0.978959	RNF216	intron_7_5800769_5821172	ENSG00000011275.19	0.639485
intron_7_6602140_6602664	0.534291	Nerve_Tibial	0.978959	INTS15	intron_7_6641771_6642295	ENSG00000146576.13	0.621469
intron_7_66127740_66130127	0.537992	Nerve_Tibial	0.978959	CRCP	intron_7_65592727_65595114	ENSG00000241258.7	-0.615852
intron_7_66490107_66491031	0.543245	Nerve_Tibial	0.978959	LINC00174	intron_7_65955094_65956018	ENSG00000179406.10	0.607914
intron_7_67195337_67238308	0.534124	Nerve_Tibial	0.978959	TYW1	intron_7_66660324_66703295	ENSG00000198874.14	-0.621723
intron_7_848615_849520	0.539277	Nerve_Tibial	0.978959	SUN1	intron_7_888252_889157	ENSG00000164828.18	0.613907
intron_7_96688966_96694798	0.542635	Nerve_Tibial	0.978959	SEM1	intron_7_96318278_96324110	ENSG00000127922.10	0.608833
intron_7_97869813_97871719	0.530502	Nerve_Tibial	0.978959	ASNS	intron_7_97499125_97501031	ENSG00000070669.17	0.62724
intron_7_98203706_98203944	0.534871	Nerve_Tibial	0.978959	LMTK2	intron_7_97833018_97833256	ENSG00000164715.6	0.620588
intron_7_99519909_99520169	0.54179	Nerve_Tibial	0.978959	ZKSCAN5	intron_7_99117532_99117792	ENSG00000196652.12	0.610108
intron_7_99520304_99525813	0.54179	Nerve_Tibial	0.978959	ZKSCAN5	intron_7_99117927_99123436	ENSG00000196652.12	-0.610108
intron_7_99560695_99563863	0.533006	Nerve_Tibial	0.978959	ZNF655	intron_7_99158318_99161486	ENSG00000197343.11	0.623423
intron_7_99560695_99572245	0.533006	Nerve_Tibial	0.978959	ZNF655	intron_7_99158318_99169868	ENSG00000197343.11	0.623423
intron_8_101719648_101915809	0.54522	Nerve_Tibial	0.978959	NCALD	intron_8_102731876_102928037	ENSG00000104490.18	-0.604938
intron_8_123506574_123513198	0.536036	Nerve_Tibial	0.978959	FBXO32	intron_8_124518814_124525438	ENSG00000156804.7	-0.618818
intron_8_129904585_129970943	0.537933	Nerve_Tibial	0.978959	CYRIB	intron_8_130916831_130983189	ENSG00000153310.22	-0.615942
intron_8_143925884_143926784	0.531381	Nerve_Tibial	0.978959	PLEC	intron_8_145000052_145000952	ENSG00000178209.17	0.625899
intron_8_15748465_15757791	0.52725	Nerve_Tibial	0.978959	TUSC3	intron_8_15605974_15615300	ENSG00000104723.21	-0.632209
intron_8_18069878_18075541	0.542171	Nerve_Tibial	0.978959	ASAH1	intron_8_17927387_17933050	ENSG00000104763.20	-0.609534
intron_8_22067682_22069016	0.540922	Nerve_Tibial	0.978959	DMTN	intron_8_21925193_21926527	ENSG00000158856.19	0.61142
intron_8_27290178_27294080	0.536709	Nerve_Tibial	0.978959	TRIM35	intron_8_27147695_27151597	ENSG00000104228.13	-0.617798
intron_8_27538692_27540554	0.541306	Nerve_Tibial	0.978959	EPHX2	intron_8_27396209_27398071	ENSG00000120915.14	-0.61084
intron_8_27656880_27658496	0.542344	Nerve_Tibial	0.978959	SCARA3	intron_8_27514397_27516013	ENSG00000168077.14	-0.609272
intron_8_37873179_37874515	0.528072	Nerve_Tibial	0.978959	RAB11FIP1	intron_8_37730697_37732033	ENSG00000156675.16	-0.630952
intron_8_38421941_38424509	0.534887	Nerve_Tibial	0.978959	FGFR1	intron_8_38279459_38282027	ENSG00000077782.23	0.620563
intron_8_38742451_38788704	0.534709	Nerve_Tibial	0.978959	TACC1	intron_8_38599969_38646222	ENSG00000147526.20	0.620833
intron_8_55743620_55745061	0.533988	Nerve_Tibial	0.978959	TMEM68	intron_8_56656179_56657620	ENSG00000167904.16	0.62193
intron_8_6431586_6436048	0.522807	Nerve_Tibial	0.978959	MCPH1	intron_8_6289107_6293569	ENSG00000147316.15	0.639024
intron_8_65644784_65669873	0.525157	Nerve_Tibial	0.978959	MTFR1	intron_8_66557019_66582108	ENSG00000066855.16	-0.635417
intron_8_66460465_66496437	0.537933	Nerve_Tibial	0.978959	ENSG00000285791	intron_8_67372700_67408672	ENSG00000285791.1	0.615942
intron_8_664676_668598	0.5292	Nerve_Tibial	0.978959	ERICH1	intron_8_614676_618598	ENSG00000104714.14	-0.629227
intron_8_69495926_69501874	0.522035	Nerve_Tibial	0.978959	SULF1	intron_8_70408161_70414109	ENSG00000137573.14	-0.640212
intron_8_73030395_73032042	0.5403	Nerve_Tibial	0.978959	TERF1	intron_8_73942630_73944277	ENSG00000147601.15	-0.61236
intron_8_73038795_73039116	0.538301	Nerve_Tibial	0.978959	TERF1	intron_8_73951030_73951351	ENSG00000147601.15	0.615385
intron_8_73527804_73552012	0.542152	Nerve_Tibial	0.978959	STAU2	intron_8_74440039_74464247	ENSG00000040341.18	0.609562
intron_8_80003180_80028695	0.536484	Nerve_Tibial	0.978959	MRPS28	intron_8_80915415_80940930	ENSG00000147586.10	0.618138
intron_8_86458025_86461224	0.542541	Nerve_Tibial	0.978959	WWP1	intron_8_87470254_87473453	ENSG00000123124.14	0.608974
intron_8_94490082_94491578	0.536391	Nerve_Tibial	0.978959	VIRMA	intron_8_95502310_95503806	ENSG00000164944.12	-0.61828
intron_8_94490082_94492652	0.536391	Nerve_Tibial	0.978959	VIRMA	intron_8_95502310_95504880	ENSG00000164944.12	-0.61828
intron_8_94491909_94492652	0.529328	Nerve_Tibial	0.978959	VIRMA	intron_8_95504137_95504880	ENSG00000164944.12	0.629032
intron_8_94874602_94876074	0.544096	Nerve_Tibial	0.978959	INTS8	intron_8_95886830_95888302	ENSG00000164941.14	-0.606631
intron_9_104858698_104861679	0.524905	Nerve_Tibial	0.978959	ABCA1	intron_9_107620979_107623960	ENSG00000165029.17	-0.635802
intron_9_108896644_108896891	0.52188	Nerve_Tibial	0.978959	ELP1	intron_9_111658924_111659171	ENSG00000070061.16	0.640449
intron_9_108896644_108896953	0.52188	Nerve_Tibial	0.978959	ELP1	intron_9_111658924_111659233	ENSG00000070061.16	-0.640449
intron_9_120862749_120864049	0.524744	Nerve_Tibial	0.978959	PHF19	intron_9_123625027_123626327	ENSG00000119403.15	-0.63605
intron_9_120980254_120981844	0.541071	Nerve_Tibial	0.978959	C5	intron_9_123742532_123744122	ENSG00000106804.10	-0.611194
intron_9_125484583_125506310	0.541513	Nerve_Tibial	0.978959	MAPKAP1	intron_9_128246862_128268589	ENSG00000119487.17	0.610526
intron_9_128988186_128990120	0.521623	Nerve_Tibial	0.978959	NUP188	intron_9_131750465_131752399	ENSG00000095319.14	-0.640845
intron_9_129863299_129865303	0.540276	Nerve_Tibial	0.978959	USP20	intron_9_132625578_132627582	ENSG00000136878.14	0.612395
intron_9_130634738_130635999	0.532697	Nerve_Tibial	0.978959	FUBP3	intron_9_133510125_133511386	ENSG00000107164.17	-0.623894
intron_9_130873037_130874868	0.533317	Nerve_Tibial	0.978959	ABL1	intron_9_133748424_133750255	ENSG00000097007.20	0.622951
intron_9_130878567_130880068	0.541238	Nerve_Tibial	0.978959	ABL1	intron_9_133753954_133755455	ENSG00000097007.20	0.610942
intron_9_13147658_13150511	0.524858	Nerve_Tibial	0.978959	MPDZ	intron_9_13147657_13150510	ENSG00000107186.17	0.635875
intron_9_132828726_132854857	0.54175	Nerve_Tibial	0.978959	AK8	intron_9_135704113_135730244	ENSG00000165695.10	-0.610169
intron_9_133778889_133779918	0.538866	Nerve_Tibial	0.978959	VAV2	intron_9_136644011_136645040	ENSG00000160293.17	-0.614529
intron_9_136013296_136013864	0.536716	Nerve_Tibial	0.978959	NACC2	intron_9_138905142_138905710	ENSG00000148411.8	-0.617786
intron_9_33262246_33262702	0.541692	Nerve_Tibial	0.978959	BAG1	intron_9_33262244_33262700	ENSG00000107262.26	0.610256
intron_9_33466425_33466569	0.542177	Nerve_Tibial	0.978959	NOL6	intron_9_33466423_33466567	ENSG00000165271.17	-0.609524
intron_9_33466709_33466912	0.542177	Nerve_Tibial	0.978959	NOL6	intron_9_33466707_33466910	ENSG00000165271.17	0.609524
intron_9_34660600_34660854	0.533938	Nerve_Tibial	0.978959	ENSG00000258728	intron_9_34660597_34660851	ENSG00000258728.2	0.622006
intron_9_34660600_34660854	0.533938	Nerve_Tibial	0.978959	IL11RA	intron_9_34660597_34660851	ENSG00000137070.19	0.622006
intron_9_34660936_34661482	0.527332	Nerve_Tibial	0.978959	ENSG00000258728	intron_9_34660933_34661479	ENSG00000258728.2	0.632085
intron_9_34660936_34661482	0.527332	Nerve_Tibial	0.978959	IL11RA	intron_9_34660933_34661479	ENSG00000137070.19	0.632085
intron_9_34665190_34665314	0.53257	Nerve_Tibial	0.978959	ENSG00000187186	intron_9_34665187_34665311	ENSG00000187186.15	-0.624088
intron_9_34665190_34665314	0.53257	Nerve_Tibial	0.978959	ENSG00000261215	intron_9_34665187_34665311	ENSG00000261215.1	-0.624088
intron_9_35610753_35611804	0.523681	Nerve_Tibial	0.978959	CD72	intron_9_35610750_35611801	ENSG00000137101.14	0.637681
intron_9_734835_738285	0.544621	Nerve_Tibial	0.978959	KANK1	intron_9_734835_738285	ENSG00000107104.21	0.605839
intron_9_736557_738285	0.541944	Nerve_Tibial	0.978959	KANK1	intron_9_736557_738285	ENSG00000107104.21	0.609876
intron_9_75083150_75088008	0.530907	Nerve_Tibial	0.978959	NMRK1	intron_9_77698066_77702924	ENSG00000106733.21	0.626623
intron_9_83641591_83643429	0.532405	Nerve_Tibial	0.978959	IDNK	intron_9_86256506_86258344	ENSG00000148057.16	-0.624339
intron_9_83973399_83973902	0.544316	Nerve_Tibial	0.978959	HNRNPK	intron_9_86588314_86588817	ENSG00000165119.22	-0.606299
intron_9_86319058_86319584	0.542023	Nerve_Tibial	0.978959	TUT7	intron_9_88933973_88934499	ENSG00000083223.18	-0.609756
intron_9_92307024_92308905	0.535416	Nerve_Tibial	0.978959	NOL8	intron_9_95069306_95071187	ENSG00000198000.12	-0.61976
intron_9_96534542_96539078	0.525071	Nerve_Tibial	0.978959	CDC14B	intron_9_99296824_99301360	ENSG00000081377.17	-0.635548
intron_9_96819778_96827080	0.538717	Nerve_Tibial	0.978959	ZNF782	intron_9_99582060_99589362	ENSG00000196597.13	0.614754
intron_9_97916338_97922418	0.52841	Nerve_Tibial	0.978959	TRMO	intron_9_100678620_100684700	ENSG00000136932.15	-0.630435
intron_9_99052433_99054576	0.541919	Nerve_Tibial	0.978959	COL15A1	intron_9_101814715_101816858	ENSG00000204291.11	-0.609914
intron_10_73269715_73274433	0.567871	Pancreas	0.978959	CFAP70	intron_10_75029473_75034191	ENSG00000156042.19	-0.571189
intron_17_69026467_69026976	0.567909	Pancreas	0.978959	ABCA9	intron_17_67022608_67023117	ENSG00000154258.17	0.571134
intron_10_101608937_101609367	0.474537	Small_Intestine_Terminal_Ileum	0.97896	DPCD	intron_10_103368694_103369124	ENSG00000166171.13	0.715116
intron_10_110006151_110100625	0.473702	Small_Intestine_Terminal_Ileum	0.97896	ADD3	intron_10_111765909_111860383	ENSG00000148700.15	-0.716469
intron_10_4833466_4835675	0.473894	Small_Intestine_Terminal_Ileum	0.97896	AKR1E2	intron_10_4875658_4877867	ENSG00000165568.18	0.716157
intron_10_95416185_95421961	0.473825	Small_Intestine_Terminal_Ileum	0.97896	SORBS1	intron_10_97175942_97181718	ENSG00000095637.23	-0.71627
intron_11_118117454_118117902	0.475531	Small_Intestine_Terminal_Ileum	0.97896	TMPRSS4	intron_11_117988169_117988617	ENSG00000137648.19	0.713508
intron_11_34092056_34096479	0.474241	Small_Intestine_Terminal_Ileum	0.97896	CAPRIN1	intron_11_34113603_34118026	ENSG00000135387.21	-0.715596
intron_12_109989068_109989690	0.473961	Small_Intestine_Terminal_Ileum	0.97896	GIT2	intron_12_110426873_110427495	ENSG00000139436.22	0.716049
intron_12_119668403_119671495	0.475051	Small_Intestine_Terminal_Ileum	0.97896	PRKAB1	intron_12_120106208_120109300	ENSG00000111725.11	-0.714286
intron_12_121160974_121162424	0.473545	Small_Intestine_Terminal_Ileum	0.97896	P2RX7	intron_12_121598777_121600227	ENSG00000089041.17	0.716724
intron_12_14535803_14536570	0.474467	Small_Intestine_Terminal_Ileum	0.97896	PLBD1	intron_12_14688737_14689504	ENSG00000121316.11	-0.71523
intron_12_51986942_51991863	0.475051	Small_Intestine_Terminal_Ileum	0.97896	ACVR1B	intron_12_52380726_52385647	ENSG00000135503.13	-0.714286
intron_12_53043147_53045065	0.475099	Small_Intestine_Terminal_Ileum	0.97896	TNS2-AS1	intron_12_53436931_53438849	ENSG00000257337.9	-0.714207
intron_12_54187905_54188951	0.473118	Small_Intestine_Terminal_Ileum	0.97896	SMUG1	intron_12_54581689_54582735	ENSG00000123415.16	-0.717415
intron_14_103334260_103334389	0.47544	Small_Intestine_Terminal_Ileum	0.97896	EIF5	intron_14_103800597_103800726	ENSG00000100664.11	-0.713656
intron_14_103334597_103335653	0.47544	Small_Intestine_Terminal_Ileum	0.97896	EIF5	intron_14_103800934_103801990	ENSG00000100664.11	0.713656
intron_14_103334597_103335653	0.47544	Small_Intestine_Terminal_Ileum	0.97896	ENSG00000291313	intron_14_103800934_103801990	ENSG00000291313.1	0.713656
intron_14_24094434_24094766	0.473386	Small_Intestine_Terminal_Ileum	0.97896	PCK2	intron_14_24563643_24563975	ENSG00000100889.12	0.716981
intron_14_73198129_73206386	0.475502	Small_Intestine_Terminal_Ileum	0.97896	PSEN1	intron_14_73664837_73673094	ENSG00000080815.20	-0.713555
intron_16_18830369_18832940	0.475488	Small_Intestine_Terminal_Ileum	0.97896	SMG1	intron_16_18841691_18844262	ENSG00000157106.18	0.713578
intron_16_2000256_2000391	0.475051	Small_Intestine_Terminal_Ileum	0.97896	ZNF598	intron_16_2050257_2050392	ENSG00000167962.15	0.714286
intron_16_2000256_2000409	0.475051	Small_Intestine_Terminal_Ileum	0.97896	ZNF598	intron_16_2050257_2050410	ENSG00000167962.15	-0.714286
intron_16_28936201_28936512	0.475521	Small_Intestine_Terminal_Ileum	0.97896	CD19	intron_16_28947522_28947833	ENSG00000177455.15	-0.713525
intron_16_67945261_67945369	0.47464	Small_Intestine_Terminal_Ileum	0.97896	SLC12A4	intron_16_67979164_67979272	ENSG00000124067.17	0.71495
intron_16_791370_792224	0.47358	Small_Intestine_Terminal_Ileum	0.97896	CHTF18	intron_16_841370_842224	ENSG00000127586.17	-0.716667
intron_17_68884396_68885196	0.474406	Small_Intestine_Terminal_Ileum	0.97896	ABCA8	intron_17_66880537_66881337	ENSG00000141338.15	-0.715328
intron_18_35663802_35677591	0.475051	Small_Intestine_Terminal_Ileum	0.97896	GALNT1	intron_18_33243766_33257555	ENSG00000141429.14	0.714286
intron_19_15368322_15369067	0.475051	Small_Intestine_Terminal_Ileum	0.97896	AKAP8	intron_19_15479133_15479878	ENSG00000105127.10	-0.714286
intron_19_15368322_15370146	0.475051	Small_Intestine_Terminal_Ileum	0.97896	AKAP8	intron_19_15479133_15480957	ENSG00000105127.10	0.714286
intron_19_35633001_35633077	0.475252	Small_Intestine_Terminal_Ileum	0.97896	RBM42	intron_19_36123903_36123979	ENSG00000126254.12	0.71396
intron_19_4179286_4180782	0.473621	Small_Intestine_Terminal_Ileum	0.97896	SIRT6	intron_19_4179283_4180779	ENSG00000077463.15	-0.716599
intron_19_4179286_4182474	0.473621	Small_Intestine_Terminal_Ileum	0.97896	SIRT6	intron_19_4179283_4182471	ENSG00000077463.15	0.716599
intron_19_57966632_57972463	0.474406	Small_Intestine_Terminal_Ileum	0.97896	C19orf18	intron_19_58478000_58483831	ENSG00000177025.3	-0.715328
intron_1_31697300_31697906	0.473713	Small_Intestine_Terminal_Ileum	0.97896	COL16A1	intron_1_32162901_32163507	ENSG00000084636.18	0.71645
intron_1_45551155_45552436	0.474406	Small_Intestine_Terminal_Ileum	0.97896	AKR1A1	intron_1_46016827_46018108	ENSG00000117448.14	-0.715328
intron_1_45551155_45561789	0.474406	Small_Intestine_Terminal_Ileum	0.97896	AKR1A1	intron_1_46016827_46027461	ENSG00000117448.14	0.715328
intron_20_38066256_38089726	0.475511	Small_Intestine_Terminal_Ileum	0.97896	RPRD1B	intron_20_36694658_36718128	ENSG00000101413.12	0.713542
intron_20_38223636_38225665	0.473189	Small_Intestine_Terminal_Ileum	0.97896	KIAA1755	intron_20_36852038_36854067	ENSG00000149633.12	0.7173
intron_20_38223636_38227154	0.473189	Small_Intestine_Terminal_Ileum	0.97896	KIAA1755	intron_20_36852038_36855556	ENSG00000149633.12	-0.7173
intron_21_42731949_42732070	0.475423	Small_Intestine_Terminal_Ileum	0.97896	PDE9A	intron_21_44152059_44152180	ENSG00000160191.18	0.713683
intron_21_46351540_46353104	0.474447	Small_Intestine_Terminal_Ileum	0.97896	PCNT	intron_21_47771454_47773018	ENSG00000160299.19	-0.715262
intron_22_31626016_31628003	0.47376	Small_Intestine_Terminal_Ileum	0.97896	PISD	intron_22_32022002_32023989	ENSG00000241878.12	0.716374
intron_22_38098482_38108255	0.474048	Small_Intestine_Terminal_Ileum	0.97896	BAIAP2L2	intron_22_38494489_38504262	ENSG00000128298.18	0.715909
intron_22_50283186_50283337	0.473608	Small_Intestine_Terminal_Ileum	0.97896	PLXNB2	intron_22_50721615_50721766	ENSG00000196576.16	-0.716621
intron_22_50372150_50388986	0.473386	Small_Intestine_Terminal_Ileum	0.97896	PPP6R2	intron_22_50810579_50827415	ENSG00000100239.16	0.716981
intron_22_50372150_50393893	0.473386	Small_Intestine_Terminal_Ileum	0.97896	PPP6R2	intron_22_50810579_50832322	ENSG00000100239.16	-0.716981
intron_22_50569668_50570293	0.474696	Small_Intestine_Terminal_Ileum	0.97896	CHKB-CPT1B	intron_22_51008097_51008722	ENSG00000254413.8	-0.71486
intron_22_50569668_50570293	0.474696	Small_Intestine_Terminal_Ileum	0.97896	CPT1B	intron_22_51008097_51008722	ENSG00000205560.13	-0.71486
intron_2_130356200_130358867	0.472951	Small_Intestine_Terminal_Ileum	0.97896	PTPN18	intron_2_131113773_131116440	ENSG00000072135.13	0.717685
intron_2_46591925_46592475	0.474492	Small_Intestine_Terminal_Ileum	0.97896	PIGF	intron_2_46819064_46819614	ENSG00000151665.13	0.71519
intron_2_70227822_70228344	0.473133	Small_Intestine_Terminal_Ileum	0.97896	TIA1	intron_2_70454954_70455476	ENSG00000116001.17	0.717391
intron_2_95405402_95405553	0.475209	Small_Intestine_Terminal_Ileum	0.97896	FAHD2A	intron_2_96071150_96071301	ENSG00000115042.10	-0.714029
intron_3_120641693_120646973	0.474333	Small_Intestine_Terminal_Ileum	0.97896	HGD	intron_3_120360540_120365820	ENSG00000113924.12	-0.715447
intron_3_124796817_124817621	0.474152	Small_Intestine_Terminal_Ileum	0.97896	ITGB5	intron_3_124515664_124536468	ENSG00000082781.12	-0.71574
intron_3_53241245_53242125	0.473292	Small_Intestine_Terminal_Ileum	0.97896	TKT	intron_3_53275261_53276141	ENSG00000163931.17	-0.717133
intron_4_139073567_139084133	0.475051	Small_Intestine_Terminal_Ileum	0.97896	ELF2	intron_4_139994721_140005287	ENSG00000109381.21	-0.714286
intron_4_184638468_184648465	0.474121	Small_Intestine_Terminal_Ileum	0.97896	CASP3	intron_4_185559622_185569619	ENSG00000164305.20	0.715789
intron_4_184638468_184649395	0.474121	Small_Intestine_Terminal_Ileum	0.97896	CASP3	intron_4_185559622_185570549	ENSG00000164305.20	-0.715789
intron_4_76689702_76710156	0.474207	Small_Intestine_Terminal_Ileum	0.97896	SHROOM3	intron_4_77610855_77631309	ENSG00000138771.16	-0.715651
intron_5_40716498_40728345	0.475051	Small_Intestine_Terminal_Ileum	0.97896	TTC33	intron_5_40716600_40728447	ENSG00000113638.14	0.714286
intron_5_88285851_88287436	0.473355	Small_Intestine_Terminal_Ileum	0.97896	TMEM161B-DT	intron_5_87581668_87583253	ENSG00000247828.10	-0.717031
intron_6_169751663_169753864	0.474798	Small_Intestine_Terminal_Ileum	0.97896	ERMARD	intron_6_170151759_170153960	ENSG00000130023.16	-0.714695
intron_6_35060253_35078558	0.475203	Small_Intestine_Terminal_Ileum	0.97896	ANKS1A	intron_6_35028030_35046335	ENSG00000064999.16	-0.714038
intron_6_4998841_4999809	0.473551	Small_Intestine_Terminal_Ileum	0.97896	RPP40	intron_6_4999075_5000043	ENSG00000124787.14	-0.716714
intron_6_53291963_53295642	0.474395	Small_Intestine_Terminal_Ileum	0.97896	ELOVL5	intron_6_53156761_53160440	ENSG00000012660.14	-0.715347
intron_6_53294491_53295642	0.474395	Small_Intestine_Terminal_Ileum	0.97896	ELOVL5	intron_6_53159289_53160440	ENSG00000012660.14	0.715347
intron_6_79201726_79202276	0.475491	Small_Intestine_Terminal_Ileum	0.97896	HMGN3	intron_6_79911443_79911993	ENSG00000118418.16	-0.713573
intron_6_79201726_79202317	0.475491	Small_Intestine_Terminal_Ileum	0.97896	HMGN3	intron_6_79911443_79912034	ENSG00000118418.16	-0.713573
intron_7_30498938_30504569	0.47295	Small_Intestine_Terminal_Ileum	0.97896	GGCT	intron_7_30538554_30544185	ENSG00000006625.18	0.717688
intron_7_92513967_92517276	0.474691	Small_Intestine_Terminal_Ileum	0.97896	PEX1	intron_7_92143281_92146590	ENSG00000127980.16	-0.714868
intron_8_94874602_94876074	0.473133	Small_Intestine_Terminal_Ileum	0.97896	INTS8	intron_8_95886830_95888302	ENSG00000164941.14	-0.717391
intron_9_129123138_129128985	0.475417	Small_Intestine_Terminal_Ileum	0.97896	PTPA	intron_9_131885417_131891264	ENSG00000119383.21	0.713693
intron_9_92515137_92517687	0.474852	Small_Intestine_Terminal_Ileum	0.97896	ECM2	intron_9_95277419_95279969	ENSG00000106823.13	0.714607
intron_9_92515203_92517687	0.474852	Small_Intestine_Terminal_Ileum	0.97896	ECM2	intron_9_95277485_95279969	ENSG00000106823.13	-0.714607
intron_16_89554563_89556887	0.611982	Pituitary	0.97896	SPG7	intron_16_89620971_89623295	ENSG00000197912.16	0.507246
intron_16_89556085_89556887	0.611982	Pituitary	0.97896	SPG7	intron_16_89622493_89623295	ENSG00000197912.16	-0.507246
intron_19_18589077_18590854	0.573102	Esophagus_Gastroesophageal_Junction	0.97896	REX1BD	intron_19_18699887_18701664	ENSG00000006015.18	0.56349
intron_22_31289393_31289499	0.573074	Esophagus_Gastroesophageal_Junction	0.97896	PIK3IP1	intron_22_31685379_31685485	ENSG00000100100.13	-0.56353
intron_10_102014024_102023477	0.545069	Colon_Transverse	0.978961	ARMH3	intron_10_103773781_103783234	ENSG00000120029.13	0.605166
intron_10_13108289_13109112	0.549478	Colon_Transverse	0.978961	OPTN	intron_10_13150289_13151112	ENSG00000123240.17	0.598543
intron_10_133402245_133402692	0.551749	Colon_Transverse	0.978961	ENSG00000254536	intron_10_135215749_135216196	ENSG00000254536.2	0.595142
intron_10_133402245_133402692	0.551749	Colon_Transverse	0.978961	MTG1	intron_10_135215749_135216196	ENSG00000148824.19	0.595142
intron_10_133467353_133467847	0.552979	Colon_Transverse	0.978961	SCART1	intron_10_135280857_135281351	ENSG00000214279.13	0.593301
intron_10_13587152_13591768	0.552376	Colon_Transverse	0.978961	PRPF18	intron_10_13629152_13633768	ENSG00000165630.15	0.594203
intron_10_13587152_13597458	0.552376	Colon_Transverse	0.978961	PRPF18	intron_10_13629152_13639458	ENSG00000165630.15	-0.594203
intron_10_13591888_13597458	0.552376	Colon_Transverse	0.978961	PRPF18	intron_10_13633888_13639458	ENSG00000165630.15	0.594203
intron_10_30849443_30850222	0.55145	Colon_Transverse	0.978961	ZNF438	intron_10_31138372_31139151	ENSG00000183621.15	-0.595588
intron_10_30850367_30875331	0.55145	Colon_Transverse	0.978961	ZNF438	intron_10_31139296_31164260	ENSG00000183621.15	0.595588
intron_10_34284245_34317107	0.547244	Colon_Transverse	0.978961	PARD3	intron_10_34573173_34606035	ENSG00000148498.17	0.601896
intron_10_45395936_45412191	0.548129	Colon_Transverse	0.978961	ALOX5	intron_10_45891384_45907639	ENSG00000012779.12	-0.600567
intron_10_4839826_4841785	0.548357	Colon_Transverse	0.978961	AKR1E2	intron_10_4882018_4883977	ENSG00000165568.18	-0.600225
intron_10_49738262_49739661	0.55145	Colon_Transverse	0.978961	OGDHL	intron_10_50946308_50947707	ENSG00000197444.10	-0.595588
intron_10_59252995_59254348	0.552198	Colon_Transverse	0.978961	FAM13C	intron_10_61012755_61014108	ENSG00000148541.13	-0.59447
intron_10_59268691_59269899	0.54356	Colon_Transverse	0.978961	FAM13C	intron_10_61028451_61029659	ENSG00000148541.13	-0.607438
intron_10_59652950_59653675	0.548506	Colon_Transverse	0.978961	SLC16A9	intron_10_61412708_61413433	ENSG00000165449.12	-0.6
intron_10_69168631_69171156	0.541017	Colon_Transverse	0.978961	VPS26A	intron_10_70928387_70930912	ENSG00000122958.15	-0.611276
intron_10_70885929_70887853	0.551464	Colon_Transverse	0.978961	PCBD1	intron_10_72645686_72647610	ENSG00000166228.9	-0.595568
intron_10_70885929_70888531	0.551464	Colon_Transverse	0.978961	PCBD1	intron_10_72645686_72648288	ENSG00000166228.9	0.595568
intron_10_77805861_77806758	0.540642	Colon_Transverse	0.978961	DLG5	intron_10_79565619_79566516	ENSG00000151208.17	-0.611842
intron_10_77819465_77819895	0.540642	Colon_Transverse	0.978961	DLG5	intron_10_79579223_79579653	ENSG00000151208.17	0.611842
intron_10_77822101_77824384	0.545004	Colon_Transverse	0.978961	DLG5	intron_10_79581859_79584142	ENSG00000151208.17	0.605263
intron_10_80082204_80086231	0.545191	Colon_Transverse	0.978961	TMEM254	intron_10_81841960_81845987	ENSG00000133678.14	-0.604982
intron_10_86756919_86838865	0.551346	Colon_Transverse	0.978961	BMPR1A	intron_10_88516676_88598622	ENSG00000107779.14	-0.595745
intron_10_92928422_92934144	0.552294	Colon_Transverse	0.978961	EXOC6	intron_10_94688179_94693901	ENSG00000138190.17	0.594326
intron_10_98407997_98410939	0.54639	Colon_Transverse	0.978961	PYROXD2	intron_10_100167754_100170696	ENSG00000119943.13	0.603178
intron_10_98442957_98443124	0.550958	Colon_Transverse	0.978961	HPS1	intron_10_100202714_100202881	ENSG00000107521.21	0.596326
intron_10_98445413_98446887	0.540091	Colon_Transverse	0.978961	HPS1	intron_10_100205170_100206644	ENSG00000107521.21	-0.612676
intron_10_99895050_99896267	0.55133	Colon_Transverse	0.978961	DNMBP	intron_10_101654807_101656024	ENSG00000107554.17	-0.595768
intron_11_113329808_113329920	0.552433	Colon_Transverse	0.978961	TTC12	intron_11_113200530_113200642	ENSG00000149292.17	-0.594118
intron_11_113329979_113334966	0.552433	Colon_Transverse	0.978961	TTC12	intron_11_113200701_113205688	ENSG00000149292.17	-0.594118
intron_11_118117454_118117902	0.543787	Colon_Transverse	0.978961	TMPRSS4	intron_11_117988169_117988617	ENSG00000137648.19	0.607096
intron_11_121053732_121055052	0.543611	Colon_Transverse	0.978961	TBCEL-TECTA	intron_11_120924441_120925761	ENSG00000285509.1	0.607362
intron_11_121053732_121055052	0.543611	Colon_Transverse	0.978961	TBCEL	intron_11_120924441_120925761	ENSG00000154114.13	0.607362
intron_11_125596003_125597059	0.549825	Colon_Transverse	0.978961	STT3A	intron_11_125465898_125466954	ENSG00000134910.14	-0.598022
intron_11_126269291_126271437	0.550133	Colon_Transverse	0.978961	FOXRED1	intron_11_126139186_126141332	ENSG00000110074.12	0.597561
intron_11_134251308_134252840	0.550297	Colon_Transverse	0.978961	THYN1	intron_11_134121202_134122734	ENSG00000151500.15	0.597315
intron_11_17099969_17101278	0.550749	Colon_Transverse	0.978961	PIK3C2A	intron_11_17121516_17122825	ENSG00000011405.14	0.596639
intron_11_17995909_17999494	0.545238	Colon_Transverse	0.978961	SERGEF	intron_11_18017456_18021041	ENSG00000129158.11	0.604911
intron_11_22211314_22221097	0.540693	Colon_Transverse	0.978961	ANO5	intron_11_22232860_22242643	ENSG00000171714.13	0.611765
intron_11_44897828_44906407	0.552071	Colon_Transverse	0.978961	TSPAN18	intron_11_44919379_44927958	ENSG00000157570.12	-0.59466
intron_11_502181_507113	0.545916	Colon_Transverse	0.978961	RNH1	intron_11_502181_507113	ENSG00000023191.17	-0.603892
intron_11_60280716_60282594	0.542239	Colon_Transverse	0.978961	MS4A4A	intron_11_60048189_60050067	ENSG00000110079.19	-0.609431
intron_11_60280716_60292225	0.53898	Colon_Transverse	0.978961	MS4A4A	intron_11_60048189_60059698	ENSG00000110079.19	0.614357
intron_11_62536098_62536469	0.541667	Colon_Transverse	0.978961	AHNAK	intron_11_62303570_62303941	ENSG00000124942.14	-0.610294
intron_11_62733199_62735382	0.545581	Colon_Transverse	0.978961	TTC9C	intron_11_62500671_62502854	ENSG00000162222.14	0.604396
intron_11_67793293_67796684	0.541367	Colon_Transverse	0.978961	FAM86C2P	intron_11_67560764_67564155	ENSG00000290994.1	0.610747
intron_11_67793293_67796684	0.541367	Colon_Transverse	0.978961	FAM86C2P	intron_11_67560764_67564155	ENSG00000160172.11	0.610747
intron_11_71923475_71928365	0.539192	Colon_Transverse	0.978961	XNDC1N-ZNF705EP-ALG1L9P	intron_11_71634521_71639411	ENSG00000289716.1	-0.614035
intron_11_71923475_71928365	0.539192	Colon_Transverse	0.978961	XNDC1N	intron_11_71634521_71639411	ENSG00000254469.11	-0.614035
intron_11_72827293_72828359	0.539074	Colon_Transverse	0.978961	ATG16L2	intron_11_72538338_72539404	ENSG00000168010.11	-0.614213
intron_11_7593224_7597560	0.547575	Colon_Transverse	0.978961	PPFIBP2	intron_11_7614455_7618791	ENSG00000166387.14	0.601399
intron_11_77813701_77820528	0.549329	Colon_Transverse	0.978961	RSF1	intron_11_77524747_77531574	ENSG00000048649.14	-0.598765
intron_11_77841224_77842479	0.544349	Colon_Transverse	0.978961	AAMDC	intron_11_77552270_77553525	ENSG00000087884.16	-0.60625
intron_11_78109581_78112650	0.546211	Colon_Transverse	0.978961	ALG8	intron_11_77820627_77823696	ENSG00000159063.14	0.603448
intron_11_86270157_86276980	0.54491	Colon_Transverse	0.978961	EED	intron_11_85981199_85988022	ENSG00000074266.23	0.605405
intron_11_86450398_86457366	0.548538	Colon_Transverse	0.978961	ME3	intron_11_86161440_86168408	ENSG00000151376.18	0.599953
intron_11_8750725_8811247	0.543687	Colon_Transverse	0.978961	DENND2B	intron_11_8772272_8832794	ENSG00000166444.19	-0.607247
intron_12_101684424_101685582	0.547575	Colon_Transverse	0.978961	MYBPC1	intron_12_102078202_102079360	ENSG00000196091.15	0.601399
intron_12_104287109_104311290	0.545465	Colon_Transverse	0.978961	TXNRD1	intron_12_104680887_104705068	ENSG00000198431.18	0.604569
intron_12_109516884_109521148	0.54789	Colon_Transverse	0.978961	UBE3B	intron_12_109954689_109958953	ENSG00000151148.14	0.600924
intron_12_118255655_118261497	0.541373	Colon_Transverse	0.978961	TAOK3	intron_12_118693460_118699302	ENSG00000135090.14	-0.610738
intron_12_12244655_12266681	0.540064	Colon_Transverse	0.978961	LRP6	intron_12_12397589_12419615	ENSG00000070018.9	0.612717
intron_12_132067486_132069495	0.543636	Colon_Transverse	0.978961	EP400	intron_12_132552031_132554040	ENSG00000183495.15	0.607323
intron_12_2859663_2864320	0.550658	Colon_Transverse	0.978961	FOXM1	intron_12_2968829_2973486	ENSG00000111206.13	-0.596774
intron_12_46387972_46470153	0.542829	Colon_Transverse	0.978961	SLC38A4-AS1	intron_12_46781755_46863936	ENSG00000257261.7	-0.608541
intron_12_52011141_52013687	0.550575	Colon_Transverse	0.978961	TAMALIN	intron_12_52404925_52407471	ENSG00000161835.11	0.596899
intron_12_54549985_54566974	0.547663	Colon_Transverse	0.978961	PDE1B	intron_12_54943769_54960758	ENSG00000123360.12	-0.601266
intron_12_55694330_55694443	0.541909	Colon_Transverse	0.978961	ITGA7	intron_12_56088114_56088227	ENSG00000135424.19	-0.609929
intron_12_5615297_5635152	0.541346	Colon_Transverse	0.978961	ANO2	intron_12_5724463_5744318	ENSG00000047617.17	-0.610778
intron_12_57476159_57476364	0.552114	Colon_Transverse	0.978961	ARHGAP9	intron_12_57869942_57870147	ENSG00000123329.20	0.594595
intron_12_57476166_57476364	0.552114	Colon_Transverse	0.978961	ARHGAP9	intron_12_57869949_57870147	ENSG00000123329.20	0.594595
intron_12_68442141_68451367	0.545308	Colon_Transverse	0.978961	LINC02384	intron_12_68835921_68845147	ENSG00000251301.8	-0.604806
intron_12_7115219_7118899	0.545004	Colon_Transverse	0.978961	C1RL-AS1	intron_12_7267815_7271495	ENSG00000205885.8	0.605263
intron_12_8194327_8194420	0.544621	Colon_Transverse	0.978961	FAM66C	intron_12_8346923_8347016	ENSG00000226711.9	0.605839
intron_12_8194796_8194933	0.544621	Colon_Transverse	0.978961	FAM66C	intron_12_8347392_8347529	ENSG00000226711.9	-0.605839
intron_12_8194796_8196257	0.544621	Colon_Transverse	0.978961	FAM66C	intron_12_8347392_8348853	ENSG00000226711.9	0.605839
intron_13_26671989_26680035	0.5507	Colon_Transverse	0.978961	WASF3	intron_13_27246126_27254172	ENSG00000132970.14	-0.596711
intron_13_40855815_40908159	0.547606	Colon_Transverse	0.978961	ENSG00000290476	intron_13_41429951_41482295	ENSG00000290476.1	-0.601351
intron_13_46372597_46387134	0.548506	Colon_Transverse	0.978961	RUBCNL	intron_13_46946732_46961269	ENSG00000102445.20	0.6
intron_13_75295013_75299330	0.550807	Colon_Transverse	0.978961	TBC1D4	intron_13_75869149_75873466	ENSG00000136111.14	-0.596552
intron_14_101558711_101559800	0.539217	Colon_Transverse	0.978961	DIO3OS	intron_14_102025048_102026137	ENSG00000258498.10	0.613998
intron_14_102232708_102233688	0.542023	Colon_Transverse	0.978961	MOK	intron_14_102699045_102700025	ENSG00000080823.23	-0.609756
intron_14_22842717_22843022	0.547797	Colon_Transverse	0.978961	MMP14	intron_14_23311926_23312231	ENSG00000157227.14	0.601064
intron_14_22842717_22843257	0.547797	Colon_Transverse	0.978961	MMP14	intron_14_23311926_23312466	ENSG00000157227.14	-0.601064
intron_14_24291625_24292184	0.547784	Colon_Transverse	0.978961	DHRS1	intron_14_24760831_24761390	ENSG00000157379.14	0.601084
intron_14_39299986_39302129	0.54948	Colon_Transverse	0.978961	MIA2	intron_14_39769190_39771333	ENSG00000150527.18	0.59854
intron_14_50109713_50114285	0.54974	Colon_Transverse	0.978961	VCPKMT	intron_14_50576431_50581003	ENSG00000100483.14	-0.59815
intron_14_64214470_64216248	0.550847	Colon_Transverse	0.978961	SYNE2	intron_14_64681188_64682966	ENSG00000054654.20	0.596491
intron_14_64218512_64219208	0.544357	Colon_Transverse	0.978961	SYNE2	intron_14_64685230_64685926	ENSG00000054654.20	-0.606238
intron_14_67659922_67662477	0.53994	Colon_Transverse	0.978961	ENSG00000258466	intron_14_68126639_68129194	ENSG00000258466.5	0.612903
intron_14_67659922_67662477	0.53994	Colon_Transverse	0.978961	VTI1B	intron_14_68126639_68129194	ENSG00000100568.11	0.612903
intron_14_73065093_73071627	0.54075	Colon_Transverse	0.978961	RBM25	intron_14_73531801_73538335	ENSG00000119707.14	0.61168
intron_15_44554667_44557489	0.543456	Colon_Transverse	0.978961	EIF3J	intron_15_44846865_44849687	ENSG00000104131.13	-0.607595
intron_15_44557650_44560249	0.545558	Colon_Transverse	0.978961	EIF3J	intron_15_44849848_44852447	ENSG00000104131.13	0.60443
intron_15_45512449_45513698	0.543756	Colon_Transverse	0.978961	ENSG00000259354	intron_15_45804647_45805896	ENSG00000259354.5	-0.607143
intron_15_45512449_45513698	0.543756	Colon_Transverse	0.978961	HMGN2P46	intron_15_45804647_45805896	ENSG00000179362.14	-0.607143
intron_15_49621122_49625113	0.542654	Colon_Transverse	0.978961	DTWD1	intron_15_49913319_49917310	ENSG00000104047.15	-0.608805
intron_15_69360131_69379883	0.548506	Colon_Transverse	0.978961	PAQR5	intron_15_69652470_69672222	ENSG00000137819.14	0.6
intron_15_75490301_75505675	0.541126	Colon_Transverse	0.978961	PTPN9	intron_15_75782642_75798016	ENSG00000169410.11	-0.611111
intron_15_75621056_75625666	0.547635	Colon_Transverse	0.978961	SNUPN	intron_15_75913397_75918007	ENSG00000169371.14	0.601307
intron_15_78931506_78931869	0.545051	Colon_Transverse	0.978961	CTSH	intron_15_79223848_79224211	ENSG00000103811.18	-0.605193
intron_15_79899125_79907629	0.551072	Colon_Transverse	0.978961	ST20	intron_15_80191467_80199971	ENSG00000180953.11	-0.596154
intron_16_1349608_1350058	0.552565	Colon_Transverse	0.978961	TSR3	intron_16_1399609_1400059	ENSG00000007520.4	-0.593921
intron_16_1777443_1777747	0.54211	Colon_Transverse	0.978961	SPSB3	intron_16_1827444_1827748	ENSG00000162032.16	0.609626
intron_16_1786655_1786757	0.542541	Colon_Transverse	0.978961	NUBP2	intron_16_1836656_1836758	ENSG00000095906.17	-0.608974
intron_16_20627316_20636739	0.549413	Colon_Transverse	0.978961	ACSM1	intron_16_20638638_20648061	ENSG00000166743.10	-0.598639
intron_16_2080377_2081595	0.550918	Colon_Transverse	0.978961	TSC2	intron_16_2130378_2131596	ENSG00000103197.18	-0.596386
intron_16_22328587_22332060	0.546041	Colon_Transverse	0.978961	POLR3E	intron_16_22339908_22343381	ENSG00000058600.16	-0.603704
intron_16_23559676_23562206	0.542296	Colon_Transverse	0.978961	UBFD1	intron_16_23570997_23573527	ENSG00000103353.16	-0.609344
intron_16_23567069_23570480	0.542296	Colon_Transverse	0.978961	UBFD1	intron_16_23578390_23581801	ENSG00000103353.16	0.609344
intron_16_249654_253833	0.550317	Colon_Transverse	0.978961	FAM234A	intron_16_299653_303832	ENSG00000167930.17	0.597285
intron_16_249654_254381	0.550317	Colon_Transverse	0.978961	FAM234A	intron_16_299653_304380	ENSG00000167930.17	-0.597285
intron_16_249658_254381	0.550317	Colon_Transverse	0.978961	FAM234A	intron_16_299657_304380	ENSG00000167930.17	0.597285
intron_16_2930010_2930413	0.539944	Colon_Transverse	0.978961	FLYWCH1	intron_16_2980011_2980414	ENSG00000059122.17	-0.612897
intron_16_3058702_3058996	0.545449	Colon_Transverse	0.978961	MMP25-AS1	intron_16_3108703_3108997	ENSG00000261971.9	0.604593
intron_16_31885256_31914476	0.543476	Colon_Transverse	0.978961	ZNF267	intron_16_31896577_31925797	ENSG00000185947.15	0.607565
intron_16_5058610_5060286	0.544385	Colon_Transverse	0.978961	C16orf89	intron_16_5108611_5110287	ENSG00000153446.16	0.606195
intron_16_656537_656732	0.542127	Colon_Transverse	0.978961	WDR90	intron_16_706537_706732	ENSG00000161996.19	-0.609599
intron_16_67439351_67441293	0.540666	Colon_Transverse	0.978961	ATP6V0D1	intron_16_67473254_67475196	ENSG00000159720.13	0.611807
intron_16_67439351_67443099	0.540666	Colon_Transverse	0.978961	ATP6V0D1	intron_16_67473254_67477002	ENSG00000159720.13	-0.611807
intron_16_67875837_67875945	0.551072	Colon_Transverse	0.978961	EDC4	intron_16_67909740_67909848	ENSG00000038358.15	-0.596154
intron_16_67950493_67951140	0.543073	Colon_Transverse	0.978961	SLC12A4	intron_16_67984396_67985043	ENSG00000124067.17	0.608173
intron_16_68287871_68290396	0.552074	Colon_Transverse	0.978961	SLC7A6	intron_16_68321774_68324299	ENSG00000103064.15	0.594655
intron_16_68287871_68291209	0.552074	Colon_Transverse	0.978961	SLC7A6	intron_16_68321774_68325112	ENSG00000103064.15	0.594655
intron_16_69120649_69132484	0.543363	Colon_Transverse	0.978961	CHTF8	intron_16_69154552_69166387	ENSG00000168802.14	-0.607735
intron_16_69329179_69329997	0.550167	Colon_Transverse	0.978961	PDF	intron_16_69363082_69363900	ENSG00000258429.2	0.59751
intron_16_69978003_69978077	0.541739	Colon_Transverse	0.978961	ENSG00000290459	intron_16_70011906_70011980	ENSG00000290459.1	0.610186
intron_16_69978003_69978077	0.541739	Colon_Transverse	0.978961	PDXDC2P-NPIPB14P	intron_16_70011906_70011980	ENSG00000196696.14	0.610186
intron_16_69978112_69982350	0.539401	Colon_Transverse	0.978961	PDXDC2P-NPIPB14P	intron_16_70012015_70016253	ENSG00000196696.14	-0.613719
intron_16_84070776_84074597	0.549175	Colon_Transverse	0.978961	MBTPS1	intron_16_84104381_84108202	ENSG00000140943.18	-0.598997
intron_16_88656304_88657436	0.549166	Colon_Transverse	0.978961	MVD	intron_16_88722712_88723844	ENSG00000167508.12	-0.59901
intron_16_90037848_90040300	0.548044	Colon_Transverse	0.978961	GAS8	intron_16_90104256_90106708	ENSG00000141013.17	-0.600694
intron_17_1627920_1628114	0.551423	Colon_Transverse	0.978961	SLC43A2	intron_17_1531214_1531408	ENSG00000167703.15	-0.595628
intron_17_1627920_1628794	0.551423	Colon_Transverse	0.978961	SLC43A2	intron_17_1531214_1532088	ENSG00000167703.15	0.595628
intron_17_1636855_1636941	0.550882	Colon_Transverse	0.978961	SCARF1	intron_17_1540149_1540235	ENSG00000074660.17	0.596439
intron_17_16440253_16441074	0.542726	Colon_Transverse	0.978961	SNHG29	intron_17_16343567_16344388	ENSG00000175061.20	-0.608696
intron_17_1772075_1775063	0.551891	Colon_Transverse	0.978961	SERPINF1	intron_17_1675369_1678357	ENSG00000132386.11	0.594928
intron_17_27601958_27603834	0.542726	Colon_Transverse	0.978961	KSR1	intron_17_25928984_25930860	ENSG00000141068.15	-0.608696
intron_17_27642348_27645314	0.545318	Colon_Transverse	0.978961	LGALS9	intron_17_25969374_25972340	ENSG00000168961.17	-0.60479
intron_17_27642348_27645861	0.545318	Colon_Transverse	0.978961	LGALS9	intron_17_25969374_25972887	ENSG00000168961.17	0.60479
intron_17_29576674_29576863	0.548221	Colon_Transverse	0.978961	GIT1	intron_17_27903692_27903881	ENSG00000108262.16	-0.600427
intron_17_29617340_29617478	0.551158	Colon_Transverse	0.978961	CORO6	intron_17_27944358_27944496	ENSG00000167549.19	-0.596026
intron_17_34954599_34958560	0.540207	Colon_Transverse	0.978961	CCT6B	intron_17_33281618_33285579	ENSG00000132141.14	0.6125
intron_17_35985795_35986571	0.549373	Colon_Transverse	0.978961	CCL14	intron_17_34312831_34313607	ENSG00000276409.5	0.598701
intron_17_35985795_35986571	0.549373	Colon_Transverse	0.978961	CCL15-CCL14	intron_17_34312831_34313607	ENSG00000275688.4	0.598701
intron_17_4016466_4017371	0.545503	Colon_Transverse	0.978961	ZZEF1	intron_17_3919760_3920665	ENSG00000074755.15	0.604512
intron_17_41987694_41987819	0.550768	Colon_Transverse	0.978961	DNAJC7	intron_17_40139712_40139837	ENSG00000168259.17	-0.59661
intron_17_44074266_44074680	0.545337	Colon_Transverse	0.978961	G6PC3	intron_17_42151634_42152048	ENSG00000141349.10	0.604762
intron_17_44074266_44075310	0.545337	Colon_Transverse	0.978961	G6PC3	intron_17_42151634_42152678	ENSG00000141349.10	-0.604762
intron_17_44074770_44074969	0.545337	Colon_Transverse	0.978961	G6PC3	intron_17_42152138_42152337	ENSG00000141349.10	-0.604762
intron_17_44075087_44075310	0.545337	Colon_Transverse	0.978961	G6PC3	intron_17_42152455_42152678	ENSG00000141349.10	0.604762
intron_17_44406051_44424349	0.544621	Colon_Transverse	0.978961	GPATCH8	intron_17_42483419_42501717	ENSG00000186566.13	0.605839
intron_17_47142022_47142229	0.547768	Colon_Transverse	0.978961	CDC27	intron_17_45219388_45219595	ENSG00000004897.12	-0.601108
intron_17_47142025_47142229	0.547768	Colon_Transverse	0.978961	CDC27	intron_17_45219391_45219595	ENSG00000004897.12	0.601108
intron_17_4744107_4744190	0.540661	Colon_Transverse	0.978961	ZMYND15	intron_17_4647402_4647485	ENSG00000141497.14	0.611814
intron_17_50167736_50167947	0.539129	Colon_Transverse	0.978961	SGCA	intron_17_48245097_48245308	ENSG00000108823.17	0.61413
intron_17_55822927_55842727	0.544474	Colon_Transverse	0.978961	PCTP	intron_17_53900288_53920088	ENSG00000141179.14	-0.606061
intron_17_56997055_57000855	0.54948	Colon_Transverse	0.978961	SCPEP1	intron_17_55074416_55078216	ENSG00000121064.13	-0.59854
intron_17_7383320_7383425	0.543116	Colon_Transverse	0.978961	TNK1	intron_17_7286639_7286744	ENSG00000174292.13	0.608108
intron_17_75752356_75752446	0.545925	Colon_Transverse	0.978961	ITGB4	intron_17_73748437_73748527	ENSG00000132470.14	0.603878
intron_17_7627044_7627143	0.550858	Colon_Transverse	0.978961	SAT2	intron_17_7530362_7530461	ENSG00000141504.12	0.596474
intron_17_76629711_76643508	0.546761	Colon_Transverse	0.978961	ST6GALNAC1	intron_17_74625793_74639590	ENSG00000070526.15	-0.60262
intron_17_81237459_81238514	0.539473	Colon_Transverse	0.978961	TEPSIN	intron_17_79211259_79212314	ENSG00000167302.11	-0.61361
intron_17_81237459_81238986	0.539473	Colon_Transverse	0.978961	TEPSIN	intron_17_79211259_79212786	ENSG00000167302.11	-0.61361
intron_17_81915681_81917830	0.54957	Colon_Transverse	0.978961	SIRT7	intron_17_79873557_79875706	ENSG00000187531.14	-0.598404
intron_18_13038579_13040830	0.551602	Colon_Transverse	0.978961	CEP192	intron_18_13038578_13040829	ENSG00000101639.19	0.595361
intron_18_23522906_23533355	0.549421	Colon_Transverse	0.978961	NPC1	intron_18_21102870_21113319	ENSG00000141458.13	0.598628
intron_18_62161385_62162253	0.545733	Colon_Transverse	0.978961	PIGN	intron_18_59828618_59829486	ENSG00000197563.11	0.604167
intron_18_697355_706470	0.55138	Colon_Transverse	0.978961	ENOSF1	intron_18_697355_706470	ENSG00000132199.20	-0.595693
intron_18_9475176_9512991	0.545964	Colon_Transverse	0.978961	RALBP1	intron_18_9475174_9512989	ENSG00000017797.13	-0.603819
intron_19_13088136_13090299	0.545133	Colon_Transverse	0.978961	NFIX	intron_19_13198950_13201113	ENSG00000008441.19	-0.605069
intron_19_17420634_17420961	0.546742	Colon_Transverse	0.978961	MVB12A	intron_19_17531443_17531770	ENSG00000141971.13	-0.602649
intron_19_19277879_19278690	0.550523	Colon_Transverse	0.978961	SUGP1	intron_19_19388688_19389499	ENSG00000105705.16	-0.596977
intron_19_2769091_2783233	0.547606	Colon_Transverse	0.978961	SGTA	intron_19_2769089_2783231	ENSG00000104969.11	-0.601351
intron_19_34333801_34339867	0.551506	Colon_Transverse	0.978961	GARRE1	intron_19_34824706_34830772	ENSG00000166398.14	0.595506
intron_19_35742619_35743155	0.549184	Colon_Transverse	0.978961	U2AF1L4	intron_19_36233520_36234056	ENSG00000161265.15	-0.598984
intron_19_35873713_35874504	0.53963	Colon_Transverse	0.978961	APLP1	intron_19_36364615_36365406	ENSG00000105290.13	-0.613372
intron_19_38587817_38589178	0.541714	Colon_Transverse	0.978961	MAP4K1	intron_19_39078457_39079818	ENSG00000104814.13	0.610224
intron_19_40213188_40213517	0.539515	Colon_Transverse	0.978961	MAP3K10	intron_19_40719095_40719424	ENSG00000130758.8	0.613546
intron_19_40365930_40366384	0.552573	Colon_Transverse	0.978961	PLD3	intron_19_40871837_40872291	ENSG00000105223.21	0.593909
intron_19_43486870_43494702	0.539374	Colon_Transverse	0.978961	PHLDB3	intron_19_43991022_43998854	ENSG00000176531.11	0.613761
intron_19_45619191_45621207	0.539918	Colon_Transverse	0.978961	EML2	intron_19_46122449_46124465	ENSG00000125746.18	-0.612938
intron_19_46738888_46739310	0.544397	Colon_Transverse	0.978961	STRN4	intron_19_47242145_47242567	ENSG00000090372.15	0.606178
intron_19_48469526_48470353	0.552586	Colon_Transverse	0.978961	CYTH2	intron_19_48972783_48973610	ENSG00000105443.17	-0.59389
intron_19_49782724_49791935	0.541633	Colon_Transverse	0.978961	AP2A1	intron_19_50285981_50295192	ENSG00000196961.13	0.610345
intron_19_51168367_51172066	0.546775	Colon_Transverse	0.978961	SIGLEC17P	intron_19_51671624_51675323	ENSG00000291114.1	0.6026
intron_19_51873706_51877282	0.552736	Colon_Transverse	0.978961	ZNF577	intron_19_52376959_52380535	ENSG00000161551.15	0.593665
intron_19_52406643_52414204	0.542541	Colon_Transverse	0.978961	ZNF528	intron_19_52909896_52917457	ENSG00000167555.14	-0.608974
intron_19_55045309_55047105	0.547797	Colon_Transverse	0.978961	RDH13	intron_19_55556677_55558473	ENSG00000160439.16	0.601064
intron_19_55045309_55047387	0.547797	Colon_Transverse	0.978961	ENSG00000267149	intron_19_55556677_55558755	ENSG00000267149.2	-0.601064
intron_19_55045309_55047387	0.547797	Colon_Transverse	0.978961	RDH13	intron_19_55556677_55558755	ENSG00000160439.16	-0.601064
intron_19_55455330_55455636	0.551886	Colon_Transverse	0.978961	ISOC2	intron_19_55966697_55967003	ENSG00000063241.8	0.594937
intron_19_55455330_55456349	0.552611	Colon_Transverse	0.978961	ISOC2	intron_19_55966697_55967716	ENSG00000063241.8	-0.593852
intron_19_58393487_58394497	0.542211	Colon_Transverse	0.978961	RPS5	intron_19_58904854_58905864	ENSG00000083845.9	-0.609472
intron_19_6754932_6759594	0.553025	Colon_Transverse	0.978961	SH2D3A	intron_19_6754943_6759605	ENSG00000125731.13	-0.593233
intron_19_7623289_7623731	0.552038	Colon_Transverse	0.978961	XAB2	intron_19_7688175_7688617	ENSG00000076924.12	-0.594709
intron_19_8413420_8418537	0.542395	Colon_Transverse	0.978961	MARCHF2	intron_19_8478304_8483421	ENSG00000099785.11	-0.609195
intron_19_8418807_8421789	0.540564	Colon_Transverse	0.978961	MARCHF2	intron_19_8483691_8486673	ENSG00000099785.11	0.61196
intron_19_8821306_8822003	0.54392	Colon_Transverse	0.978961	ZNF558	intron_19_8931982_8932679	ENSG00000167785.9	-0.606897
intron_1_147268878_147272171	0.549413	Colon_Transverse	0.978961	CHD1L	intron_1_146740537_146743832	ENSG00000131778.20	0.598639
intron_1_147268878_147272171	0.549413	Colon_Transverse	0.978961	ENSG00000237188	intron_1_146740537_146743832	ENSG00000237188.5	0.598639
intron_1_151144434_151146433	0.53939	Colon_Transverse	0.978961	SEMA6C	intron_1_151116910_151118909	ENSG00000143434.17	-0.613736
intron_1_154970199_154973293	0.545911	Colon_Transverse	0.978961	SHC1	intron_1_154942675_154945769	ENSG00000160691.19	0.603899
intron_1_154973508_154974248	0.545911	Colon_Transverse	0.978961	SHC1	intron_1_154945984_154946724	ENSG00000160691.19	-0.603899
intron_1_156944102_156944358	0.549239	Colon_Transverse	0.978961	ARHGEF11	intron_1_156913894_156914150	ENSG00000132694.19	-0.598901
intron_1_156957815_156958742	0.550039	Colon_Transverse	0.978961	ARHGEF11	intron_1_156927607_156928534	ENSG00000132694.19	0.597701
intron_1_16017207_16017765	0.542726	Colon_Transverse	0.978961	HSPB7	intron_1_16343702_16344260	ENSG00000173641.18	0.608696
intron_1_16449201_16451838	0.551371	Colon_Transverse	0.978961	NECAP2	intron_1_16775696_16778333	ENSG00000157191.20	-0.595707
intron_1_17022730_17023973	0.541307	Colon_Transverse	0.978961	SDHB	intron_1_17349225_17350468	ENSG00000117118.10	-0.610837
intron_1_177954376_177958132	0.544349	Colon_Transverse	0.978961	CRYZL2P-SEC16B	intron_1_177923511_177927267	ENSG00000254154.8	0.60625
intron_1_177954376_177958132	0.544349	Colon_Transverse	0.978961	SEC16B	intron_1_177923511_177927267	ENSG00000120341.19	0.60625
intron_1_177960942_177961590	0.547213	Colon_Transverse	0.978961	CRYZL2P-SEC16B	intron_1_177930077_177930725	ENSG00000254154.8	0.601942
intron_1_177960942_177961590	0.547213	Colon_Transverse	0.978961	SEC16B	intron_1_177930077_177930725	ENSG00000120341.19	0.601942
intron_1_180936670_180938555	0.545773	Colon_Transverse	0.978961	KIAA1614	intron_1_180905806_180907691	ENSG00000135835.12	0.604106
intron_1_200648567_200649074	0.548716	Colon_Transverse	0.978961	DDX59	intron_1_200617695_200618202	ENSG00000118197.14	0.599686
intron_1_202858164_202858882	0.542004	Colon_Transverse	0.978961	ENSG00000291234	intron_1_202827292_202828010	ENSG00000291234.1	0.609786
intron_1_205187806_205211271	0.541126	Colon_Transverse	0.978961	DSTYK	intron_1_205156934_205180399	ENSG00000133059.17	-0.611111
intron_1_21830091_21830982	0.542635	Colon_Transverse	0.978961	HSPG2	intron_1_22156584_22157475	ENSG00000142798.20	0.608833
intron_1_21890141_21890427	0.541066	Colon_Transverse	0.978961	HSPG2	intron_1_22216634_22216920	ENSG00000142798.20	0.611202
intron_1_222584297_222588443	0.547575	Colon_Transverse	0.978961	TAF1A	intron_1_222757639_222761785	ENSG00000143498.18	0.601399
intron_1_224191156_224192332	0.551842	Colon_Transverse	0.978961	DEGS1	intron_1_224378858_224380034	ENSG00000143753.13	-0.595002
intron_1_25557267_25562644	0.543567	Colon_Transverse	0.978961	LDLRAP1	intron_1_25883758_25889135	ENSG00000157978.12	0.607427
intron_1_25813993_25814077	0.545116	Colon_Transverse	0.978961	ENSG00000255054	intron_1_26140484_26140568	ENSG00000255054.3	0.605096
intron_1_25813993_25814077	0.545116	Colon_Transverse	0.978961	SELENON	intron_1_26140484_26140568	ENSG00000162430.18	0.605096
intron_1_27342150_27345297	0.540472	Colon_Transverse	0.978961	SYTL1	intron_1_27668641_27671788	ENSG00000142765.18	0.6121
intron_1_27357876_27358181	0.544817	Colon_Transverse	0.978961	MAP3K6	intron_1_27684367_27684672	ENSG00000142733.18	-0.605545
intron_1_31653676_31653867	0.546137	Colon_Transverse	0.978961	COL16A1	intron_1_32119277_32119468	ENSG00000084636.18	0.603559
intron_1_36418255_36418991	0.550239	Colon_Transverse	0.978961	OSCP1	intron_1_36883856_36884592	ENSG00000116885.18	0.597403
intron_1_45334511_45338186	0.552455	Colon_Transverse	0.978961	MUTYH	intron_1_45800183_45803858	ENSG00000132781.20	-0.594086
intron_1_52896597_52899174	0.545633	Colon_Transverse	0.978961	ECHDC2	intron_1_53362269_53364846	ENSG00000121310.17	0.604317
intron_1_52897484_52899174	0.545633	Colon_Transverse	0.978961	ECHDC2	intron_1_53363156_53364846	ENSG00000121310.17	-0.604317
intron_1_53039046_53047858	0.54564	Colon_Transverse	0.978961	SCP2	intron_1_53504718_53513530	ENSG00000116171.19	0.604306
intron_1_53062308_53069801	0.5429	Colon_Transverse	0.978961	PODN	intron_1_53527980_53535473	ENSG00000174348.14	0.608434
intron_1_53852270_53860056	0.545633	Colon_Transverse	0.978961	YIPF1	intron_1_54317943_54325729	ENSG00000058799.15	0.604317
intron_1_58527335_58530601	0.546211	Colon_Transverse	0.978961	OMA1	intron_1_58993007_58996273	ENSG00000162600.12	-0.603448
intron_1_70270956_70274720	0.544525	Colon_Transverse	0.978961	ANKRD13C	intron_1_70736639_70740403	ENSG00000118454.13	-0.605985
intron_1_70355208_70366444	0.547964	Colon_Transverse	0.978961	HHLA3	intron_1_70820891_70832127	ENSG00000197568.15	0.600814
intron_1_71065752_71066776	0.552909	Colon_Transverse	0.978961	ZRANB2	intron_1_71531435_71532459	ENSG00000132485.14	-0.593407
intron_1_77916133_77917960	0.539656	Colon_Transverse	0.978961	NEXN	intron_1_78381818_78383645	ENSG00000162614.19	-0.613333
intron_20_3191821_3194830	0.548191	Colon_Transverse	0.978961	DDRGK1	intron_20_3172467_3175476	ENSG00000198171.13	-0.600473
intron_20_3540335_3545762	0.549329	Colon_Transverse	0.978961	ATRN	intron_20_3520982_3526409	ENSG00000088812.18	0.598765
intron_20_410025_410412	0.55084	Colon_Transverse	0.978961	RBCK1	intron_20_390669_391056	ENSG00000125826.22	0.596502
intron_20_44116386_44118505	0.551622	Colon_Transverse	0.978961	JPH2	intron_20_42745026_42747145	ENSG00000149596.7	0.595331
intron_20_44211356_44214888	0.549526	Colon_Transverse	0.978961	OSER1-DT	intron_20_42839996_42843528	ENSG00000223891.7	-0.598471
intron_20_44217682_44224821	0.551729	Colon_Transverse	0.978961	OSER1-DT	intron_20_42846322_42853461	ENSG00000223891.7	0.595171
intron_20_45855292_45857188	0.547596	Colon_Transverse	0.978961	ACOT8	intron_20_44483931_44485827	ENSG00000101473.17	0.601367
intron_20_45899685_45899836	0.540232	Colon_Transverse	0.978961	PLTP	intron_20_44528324_44528475	ENSG00000100979.15	-0.612462
intron_20_49280570_49289045	0.545199	Colon_Transverse	0.978961	ZFAS1	intron_20_47897107_47905582	ENSG00000177410.13	0.60497
intron_20_62547702_62547827	0.545589	Colon_Transverse	0.978961	CRMA	intron_20_61144909_61145034	ENSG00000174403.17	-0.604383
intron_20_62805030_62807537	0.539266	Colon_Transverse	0.978961	OGFR	intron_20_61436382_61438889	ENSG00000060491.17	0.613924
intron_21_28981299_28982316	0.539656	Colon_Transverse	0.978961	LTN1	intron_21_30353621_30354638	ENSG00000198862.14	-0.613333
intron_21_29036374_29037279	0.550297	Colon_Transverse	0.978961	USP16	intron_21_30408695_30409600	ENSG00000156256.15	-0.597315
intron_21_33268517_33279752	0.550236	Colon_Transverse	0.978961	IL10RB	intron_21_34640822_34652057	ENSG00000243646.11	-0.597407
intron_21_39445929_39462375	0.548298	Colon_Transverse	0.978961	SH3BGR	intron_21_40817855_40834301	ENSG00000185437.16	0.600313
intron_21_42768292_42769027	0.552241	Colon_Transverse	0.978961	PDE9A	intron_21_44188402_44189137	ENSG00000160191.18	0.594406
intron_22_19475100_19475496	0.549281	Colon_Transverse	0.978961	UFD1	intron_22_19462623_19463019	ENSG00000070010.19	0.598837
intron_22_19895200_19895407	0.540408	Colon_Transverse	0.978961	TXNRD2	intron_22_19882723_19882930	ENSG00000184470.21	-0.612197
intron_22_20734553_20736409	0.549356	Colon_Transverse	0.978961	PI4KA	intron_22_21088841_21090697	ENSG00000241973.11	-0.598726
intron_22_29529239_29531078	0.552374	Colon_Transverse	0.978961	THOC5	intron_22_29925228_29927067	ENSG00000100296.14	-0.594207
intron_22_31602785_31603744	0.550816	Colon_Transverse	0.978961	SFI1	intron_22_31998771_31999730	ENSG00000198089.16	0.596538
intron_22_37759264_37765670	0.539187	Colon_Transverse	0.978961	TRIOBP	intron_22_38155271_38161677	ENSG00000100106.22	-0.614043
intron_22_39141436_39149789	0.546548	Colon_Transverse	0.978961	CBX7	intron_22_39537441_39545794	ENSG00000100307.13	0.602941
intron_22_39502437_39504203	0.540091	Colon_Transverse	0.978961	MIEF1	intron_22_39898442_39900208	ENSG00000100335.15	0.612676
intron_22_42571203_42572436	0.551408	Colon_Transverse	0.978961	SERHL2	intron_22_42967209_42968442	ENSG00000183569.18	-0.595652
intron_2_100406707_100415041	0.546595	Colon_Transverse	0.978961	CHST10	intron_2_101023169_101031503	ENSG00000115526.11	-0.602871
intron_2_159748903_159752402	0.548027	Colon_Transverse	0.978961	MARCHF7	intron_2_160605414_160608913	ENSG00000136536.15	-0.600719
intron_2_160303487_160313156	0.547736	Colon_Transverse	0.978961	RBMS1	intron_2_161159998_161169667	ENSG00000153250.21	0.601156
intron_2_171443613_171448681	0.545151	Colon_Transverse	0.978961	DCAF17	intron_2_172300123_172305191	ENSG00000115827.14	-0.605042
intron_2_177523805_177538074	0.539548	Colon_Transverse	0.978961	AGPS	intron_2_178388533_178402802	ENSG00000018510.18	0.613497
intron_2_200329480_200383867	0.543756	Colon_Transverse	0.978961	SPATS2L	intron_2_201194203_201248590	ENSG00000196141.14	-0.607143
intron_2_218661307_218661406	0.543568	Colon_Transverse	0.978961	BCS1L	intron_2_219526030_219526129	ENSG00000074582.15	0.607427
intron_2_218661520_218661759	0.543568	Colon_Transverse	0.978961	BCS1L	intron_2_219526243_219526482	ENSG00000074582.15	0.607427
intron_2_218662260_218662510	0.543748	Colon_Transverse	0.978961	BCS1L	intron_2_219526983_219527233	ENSG00000074582.15	-0.607154
intron_2_218662260_218662515	0.546258	Colon_Transverse	0.978961	BCS1L	intron_2_219526983_219527238	ENSG00000074582.15	0.603376
intron_2_219225572_219226869	0.545878	Colon_Transverse	0.978961	ATG9A	intron_2_220090294_220091591	ENSG00000198925.12	-0.603949
intron_2_224535641_224584944	0.544885	Colon_Transverse	0.978961	CUL3	intron_2_225400358_225449661	ENSG00000036257.14	-0.605442
intron_2_237578155_237586064	0.546548	Colon_Transverse	0.978961	RAB17	intron_2_238486798_238494707	ENSG00000124839.13	0.602941
intron_2_237769818_237769943	0.544215	Colon_Transverse	0.978961	LRRFIP1	intron_2_238678461_238678586	ENSG00000124831.20	0.606452
intron_2_237769992_237772081	0.544215	Colon_Transverse	0.978961	LRRFIP1	intron_2_238678635_238680724	ENSG00000124831.20	-0.606452
intron_2_238348848_238349325	0.549622	Colon_Transverse	0.978961	TRAF3IP1	intron_2_239257489_239257966	ENSG00000204104.12	-0.598326
intron_2_238349408_238352827	0.549622	Colon_Transverse	0.978961	TRAF3IP1	intron_2_239258049_239261468	ENSG00000204104.12	-0.598326
intron_2_253115_263984	0.543756	Colon_Transverse	0.978961	SH3YL1	intron_2_253115_263984	ENSG00000035115.22	0.607143
intron_2_253115_264782	0.543756	Colon_Transverse	0.978961	SH3YL1	intron_2_253115_264782	ENSG00000035115.22	-0.607143
intron_2_27203867_27204461	0.546799	Colon_Transverse	0.978961	SLC5A6	intron_2_27426735_27427329	ENSG00000138074.15	-0.602564
intron_2_27207790_27211467	0.549167	Colon_Transverse	0.978961	SLC5A6	intron_2_27430658_27434335	ENSG00000138074.15	0.599009
intron_2_27211533_27212020	0.541604	Colon_Transverse	0.978961	SLC5A6	intron_2_27434401_27434888	ENSG00000138074.15	-0.61039
intron_2_27239798_27240265	0.546799	Colon_Transverse	0.978961	CAD	intron_2_27462666_27463133	ENSG00000084774.14	-0.602564
intron_2_48582563_48591745	0.543874	Colon_Transverse	0.978961	STON1	intron_2_48809702_48818884	ENSG00000243244.7	0.606965
intron_2_53940000_53948421	0.540669	Colon_Transverse	0.978961	PSME4	intron_2_54167137_54175558	ENSG00000068878.15	0.611801
intron_2_69124643_69145326	0.54785	Colon_Transverse	0.978961	ANTXR1	intron_2_69351775_69372458	ENSG00000169604.21	-0.600985
intron_2_69124643_69152169	0.54785	Colon_Transverse	0.978961	ANTXR1	intron_2_69351775_69379301	ENSG00000169604.21	0.600985
intron_2_70984249_70984611	0.552791	Colon_Transverse	0.978961	ANKRD53	intron_2_71211379_71211741	ENSG00000144031.12	0.593583
intron_2_71400518_71401956	0.551959	Colon_Transverse	0.978961	ZNF638	intron_2_71627648_71629086	ENSG00000075292.19	0.594828
intron_2_73860151_73862203	0.544885	Colon_Transverse	0.978961	STAMBP	intron_2_74087278_74089330	ENSG00000124356.17	0.605442
intron_2_74679334_74679599	0.543632	Colon_Transverse	0.978961	SEMA4F	intron_2_74906461_74906726	ENSG00000135622.13	-0.60733
intron_2_86529397_86563304	0.546174	Colon_Transverse	0.978961	CHMP3	intron_2_86756520_86790427	ENSG00000115561.16	-0.603503
intron_2_96827900_96828099	0.552909	Colon_Transverse	0.978961	CNNM3	intron_2_97493637_97493836	ENSG00000168763.16	0.593407
intron_3_100728858_100732508	0.552394	Colon_Transverse	0.978961	TFG	intron_3_100447702_100451352	ENSG00000114354.15	-0.594177
intron_3_121681865_121682917	0.545318	Colon_Transverse	0.978961	GOLGB1	intron_3_121400712_121401764	ENSG00000173230.17	0.60479
intron_3_121681865_121690670	0.545318	Colon_Transverse	0.978961	GOLGB1	intron_3_121400712_121409517	ENSG00000173230.17	-0.60479
intron_3_122416250_122420986	0.549672	Colon_Transverse	0.978961	WDR5B-DT	intron_3_122135097_122139833	ENSG00000272758.7	-0.598252
intron_3_123300241_123303055	0.552282	Colon_Transverse	0.978961	ADCY5	intron_3_123019088_123021902	ENSG00000173175.16	0.594344
intron_3_124730627_124737568	0.54926	Colon_Transverse	0.978961	UMPS	intron_3_124449474_124456415	ENSG00000114491.14	0.59887
intron_3_124735246_124737568	0.54926	Colon_Transverse	0.978961	UMPS	intron_3_124454093_124456415	ENSG00000114491.14	-0.59887
intron_3_126611132_126615355	0.54635	Colon_Transverse	0.978961	TXNRD3	intron_3_126329975_126334198	ENSG00000197763.20	0.603239
intron_3_127676581_127676967	0.543187	Colon_Transverse	0.978961	ABTB1	intron_3_127395424_127395810	ENSG00000114626.18	0.608
intron_3_127924131_127927764	0.539985	Colon_Transverse	0.978961	KBTBD12	intron_3_127642974_127646607	ENSG00000187715.13	-0.612836
intron_3_132689263_132690528	0.551766	Colon_Transverse	0.978961	NPHP3-ACAD11	intron_3_132408107_132409372	ENSG00000274810.4	0.595116
intron_3_132689263_132690528	0.551766	Colon_Transverse	0.978961	NPHP3	intron_3_132408107_132409372	ENSG00000113971.21	0.595116
intron_3_132690650_132691192	0.551766	Colon_Transverse	0.978961	NPHP3-ACAD11	intron_3_132409494_132410036	ENSG00000274810.4	-0.595116
intron_3_132690650_132691192	0.551766	Colon_Transverse	0.978961	NPHP3	intron_3_132409494_132410036	ENSG00000113971.21	-0.595116
intron_3_133947445_133948536	0.542795	Colon_Transverse	0.978961	SLCO2A1	intron_3_133666289_133667380	ENSG00000174640.15	-0.608591
intron_3_16195926_16200619	0.549753	Colon_Transverse	0.978961	GALNT15	intron_3_16237433_16242126	ENSG00000131386.20	-0.598131
intron_3_168027837_168029223	0.543427	Colon_Transverse	0.978961	GOLIM4	intron_3_167745625_167747011	ENSG00000173905.9	-0.607639
intron_3_171708838_171709560	0.544885	Colon_Transverse	0.978961	PLD1	intron_3_171426628_171427350	ENSG00000075651.17	-0.605442
intron_3_37149038_37154614	0.550309	Colon_Transverse	0.978961	LRRFIP2	intron_3_37190529_37196105	ENSG00000093167.18	-0.597297
intron_3_37999439_38001456	0.549956	Colon_Transverse	0.978961	VILL	intron_3_38040930_38042947	ENSG00000136059.16	-0.597826
intron_3_45596287_45636150	0.542566	Colon_Transverse	0.978961	LIMD1	intron_3_45637779_45677642	ENSG00000144791.10	0.608937
intron_3_47004393_47004495	0.549329	Colon_Transverse	0.978961	NBEAL2	intron_3_47045883_47045985	ENSG00000160796.18	-0.598765
intron_3_47004590_47004972	0.549329	Colon_Transverse	0.978961	NBEAL2	intron_3_47046080_47046462	ENSG00000160796.18	0.598765
intron_3_47912421_47914817	0.54522	Colon_Transverse	0.978961	MAP4	intron_3_47953911_47956307	ENSG00000047849.22	0.604938
intron_3_49803443_49804181	0.540316	Colon_Transverse	0.978961	INKA1	intron_3_49840876_49841614	ENSG00000185614.7	0.612335
intron_3_50295619_50299213	0.552376	Colon_Transverse	0.978961	HYAL3	intron_3_50333050_50336644	ENSG00000186792.17	-0.594203
intron_3_52521005_52521361	0.54948	Colon_Transverse	0.978961	STAB1	intron_3_52555021_52555377	ENSG00000010327.10	-0.59854
intron_3_52521510_52521596	0.54948	Colon_Transverse	0.978961	STAB1	intron_3_52555526_52555612	ENSG00000010327.10	-0.59854
intron_3_52529334_52533506	0.539843	Colon_Transverse	0.978961	NT5DC2	intron_3_52563350_52567522	ENSG00000168268.11	-0.613051
intron_3_52554879_52558249	0.541214	Colon_Transverse	0.978961	PBRM1	intron_3_52588895_52592265	ENSG00000163939.19	-0.610979
intron_3_58130908_58132808	0.552656	Colon_Transverse	0.978961	FLNB	intron_3_58116635_58118535	ENSG00000136068.16	0.593786
intron_3_9763213_9767667	0.540327	Colon_Transverse	0.978961	CAMK1	intron_3_9804897_9809351	ENSG00000134072.11	-0.612319
intron_4_112637239_112644668	0.552241	Colon_Transverse	0.978961	LARP7	intron_4_113558395_113565824	ENSG00000174720.18	0.594406
intron_4_118705821_118709998	0.552433	Colon_Transverse	0.978961	METTL14	intron_4_119626976_119631153	ENSG00000145388.15	0.594118
intron_4_128091144_128091347	0.545633	Colon_Transverse	0.978961	LARP1B	intron_4_129012299_129012502	ENSG00000138709.20	-0.604317
intron_4_128107313_128107883	0.550426	Colon_Transverse	0.978961	LARP1B	intron_4_129028468_129029038	ENSG00000138709.20	0.597122
intron_4_15715361_15715707	0.542821	Colon_Transverse	0.978961	BST1	intron_4_15716984_15717330	ENSG00000109743.11	0.608553
intron_4_169621063_169635913	0.551346	Colon_Transverse	0.978961	CLCN3	intron_4_170542214_170557064	ENSG00000109572.16	-0.595745
intron_4_20724888_20727285	0.540475	Colon_Transverse	0.978961	PACRGL	intron_4_20726511_20728908	ENSG00000163138.19	-0.612095
intron_4_26406270_26415475	0.546761	Colon_Transverse	0.978961	RBPJ	intron_4_26407892_26417097	ENSG00000168214.22	0.60262
intron_4_37848651_37850184	0.549814	Colon_Transverse	0.978961	PGM2	intron_4_37850272_37851805	ENSG00000169299.14	0.598039
intron_4_38049898_38054199	0.547378	Colon_Transverse	0.978961	TBC1D1	intron_4_38051519_38055820	ENSG00000065882.18	0.601694
intron_4_77894250_77906946	0.551346	Colon_Transverse	0.978961	MRPL1	intron_4_78815404_78828100	ENSG00000169288.18	0.595745
intron_4_80196124_80196352	0.543756	Colon_Transverse	0.978961	PRDM8	intron_4_81117278_81117506	ENSG00000152784.16	0.607143
intron_4_82844509_82848804	0.541346	Colon_Transverse	0.978961	SEC31A	intron_4_83765662_83769957	ENSG00000138674.17	-0.610778
intron_4_86784558_86785231	0.547423	Colon_Transverse	0.978961	PTPN13	intron_4_87705711_87706384	ENSG00000163629.13	0.601626
intron_4_951258_951682	0.543645	Colon_Transverse	0.978961	TMEM175	intron_4_945046_945470	ENSG00000127419.17	-0.60731
intron_5_122845693_122936734	0.548035	Colon_Transverse	0.978961	SNX24	intron_5_122181388_122272429	ENSG00000064652.11	0.600707
intron_5_132758824_132760802	0.541993	Colon_Transverse	0.978961	SEPTIN8	intron_5_132094516_132096494	ENSG00000164402.14	0.609801
intron_5_138166108_138166518	0.541126	Colon_Transverse	0.978961	BRD8	intron_5_137501797_137502207	ENSG00000112983.18	0.611111
intron_5_139478508_139480790	0.548648	Colon_Transverse	0.978961	STING1	intron_5_138858093_138860375	ENSG00000184584.14	0.599787
intron_5_141587197_141618798	0.540605	Colon_Transverse	0.978961	DIAPH1	intron_5_140966764_140998365	ENSG00000131504.18	0.611898
intron_5_1568998_1572182	0.550085	Colon_Transverse	0.978961	ENSG00000291055	intron_5_1569113_1572297	ENSG00000291055.1	-0.597633
intron_5_157098901_157104666	0.546852	Colon_Transverse	0.978961	HAVCR2	intron_5_156525912_156531677	ENSG00000135077.10	0.602484
intron_5_168557621_168559032	0.542726	Colon_Transverse	0.978961	PANK3	intron_5_167984626_167986037	ENSG00000120137.7	0.608696
intron_5_177235945_177239756	0.543002	Colon_Transverse	0.978961	NSD1	intron_5_176662946_176666757	ENSG00000165671.22	0.60828
intron_5_177260168_177267562	0.543002	Colon_Transverse	0.978961	NSD1	intron_5_176687169_176694563	ENSG00000165671.22	0.60828
intron_5_31545712_31551293	0.551929	Colon_Transverse	0.978961	C5orf22	intron_5_31545819_31551400	ENSG00000082213.18	-0.594872
intron_5_42565944_42629038	0.546682	Colon_Transverse	0.978961	GHR	intron_5_42566046_42629140	ENSG00000112964.14	-0.60274
intron_5_55273377_55274614	0.552958	Colon_Transverse	0.978961	DHX29	intron_5_54569205_54570442	ENSG00000067248.11	0.593333
intron_5_62398881_62402036	0.540207	Colon_Transverse	0.978961	DIMT1	intron_5_61694708_61697863	ENSG00000086189.11	-0.6125
intron_5_65554946_65561463	0.539266	Colon_Transverse	0.978961	CENPK	intron_5_64850773_64857290	ENSG00000123219.13	0.613924
intron_5_69094338_69103062	0.550993	Colon_Transverse	0.978961	SLC30A5	intron_5_68390165_68398889	ENSG00000145740.20	0.596274
intron_5_69255528_69258043	0.546993	Colon_Transverse	0.978961	CDK7	intron_5_68551355_68553870	ENSG00000134058.12	0.602273
intron_5_72226199_72228266	0.552979	Colon_Transverse	0.978961	MRPS27	intron_5_71522026_71524093	ENSG00000113048.19	0.593301
intron_6_116572985_116574058	0.54	Colon_Transverse	0.978961	RWDD1	intron_6_116894148_116895221	ENSG00000111832.13	0.612813
intron_6_13365662_13486638	0.549542	Colon_Transverse	0.978961	GFOD1	intron_6_13365894_13486870	ENSG00000145990.11	-0.598447
intron_6_143968978_144008090	0.543754	Colon_Transverse	0.978961	PLAGL1	intron_6_144290115_144329227	ENSG00000118495.21	-0.607146
intron_6_158986421_158993839	0.549937	Colon_Transverse	0.978961	RSPH3	intron_6_159407453_159414871	ENSG00000130363.13	-0.597855
intron_6_18459751_18463291	0.545246	Colon_Transverse	0.978961	RNF144B	intron_6_18459982_18463522	ENSG00000137393.10	-0.604899
intron_6_25092012_25093514	0.541589	Colon_Transverse	0.978961	CMAHP	intron_6_25092240_25093742	ENSG00000168405.18	-0.610411
intron_6_25093688_25097061	0.541672	Colon_Transverse	0.978961	CMAHP	intron_6_25093916_25097289	ENSG00000168405.18	-0.610287
intron_6_2959342_2971117	0.54605	Colon_Transverse	0.978961	SERPINB6	intron_6_2959576_2971351	ENSG00000124570.21	-0.60369
intron_6_31151122_31156731	0.548852	Colon_Transverse	0.978961	CCHCR1	intron_6_31118899_31124508	ENSG00000204536.15	-0.599481
intron_6_35587117_35591130	0.541888	Colon_Transverse	0.978961	FKBP5	intron_6_35554894_35558907	ENSG00000096060.15	-0.609961
intron_6_43497977_43498978	0.549988	Colon_Transverse	0.978961	TJAP1	intron_6_43465715_43466716	ENSG00000137221.14	-0.597778
intron_6_46856777_46856867	0.545149	Colon_Transverse	0.978961	ADGRF5	intron_6_46824514_46824604	ENSG00000069122.19	-0.605045
intron_6_85677492_85677954	0.542855	Colon_Transverse	0.978961	ENSG00000271793	intron_6_86387210_86387672	ENSG00000271793.2	-0.608501
intron_6_85677492_85677954	0.542855	Colon_Transverse	0.978961	SNHG5	intron_6_86387210_86387672	ENSG00000203875.13	-0.608501
intron_6_85677492_85678136	0.542855	Colon_Transverse	0.978961	SNHG5	intron_6_86387210_86387854	ENSG00000203875.13	-0.608501
intron_6_89846644_89853166	0.548761	Colon_Transverse	0.978961	CASP8AP2	intron_6_90556363_90562885	ENSG00000118412.13	-0.599618
intron_7_100049841_100051478	0.548806	Colon_Transverse	0.978961	ZSCAN21	intron_7_99647464_99649101	ENSG00000166529.16	-0.59955
intron_7_105542649_105546910	0.551684	Colon_Transverse	0.978961	RINT1	intron_7_105183096_105187357	ENSG00000135249.8	-0.595238
intron_7_107576592_107577313	0.550385	Colon_Transverse	0.978961	DUS4L	intron_7_107217037_107217758	ENSG00000105865.11	-0.597183
intron_7_107580864_107583882	0.552267	Colon_Transverse	0.978961	BCAP29	intron_7_107221309_107224327	ENSG00000075790.12	0.594366
intron_7_107580864_107583882	0.552267	Colon_Transverse	0.978961	DUS4L-BCAP29	intron_7_107221309_107224327	ENSG00000288558.3	0.594366
intron_7_128409484_128409756	0.540538	Colon_Transverse	0.978961	IMPDH1	intron_7_128049538_128049810	ENSG00000106348.18	0.612
intron_7_151355950_151356128	0.552472	Colon_Transverse	0.978961	NUB1	intron_7_151053036_151053214	ENSG00000013374.17	-0.594059
intron_7_16636455_16645507	0.545328	Colon_Transverse	0.978961	ANKMY2	intron_7_16676080_16685132	ENSG00000106524.9	0.604776
intron_7_17801659_17803419	0.551231	Colon_Transverse	0.978961	SNX13	intron_7_17841282_17843042	ENSG00000071189.21	0.595916
intron_7_22122521_22125604	0.541554	Colon_Transverse	0.978961	RAPGEF5	intron_7_22162139_22165222	ENSG00000136237.19	0.610465
intron_7_23522432_23531181	0.543116	Colon_Transverse	0.978961	TRA2A	intron_7_23562051_23570800	ENSG00000164548.12	-0.608108
intron_7_24749793_24757396	0.552791	Colon_Transverse	0.978961	GSDME	intron_7_24789412_24797015	ENSG00000105928.16	0.593583
intron_7_30576710_30577649	0.547906	Colon_Transverse	0.978961	GARS1-DT	intron_7_30616326_30617265	ENSG00000196295.13	0.600901
intron_7_54757594_54759038	0.544885	Colon_Transverse	0.978961	SEC61G	intron_7_54825287_54826731	ENSG00000132432.14	0.605442
intron_7_54757594_54759158	0.544885	Colon_Transverse	0.978961	SEC61G	intron_7_54825287_54826851	ENSG00000132432.14	-0.605442
intron_7_54757594_54759162	0.544885	Colon_Transverse	0.978961	SEC61G	intron_7_54825287_54826855	ENSG00000132432.14	0.605442
intron_7_66490107_66491031	0.543245	Colon_Transverse	0.978961	LINC00174	intron_7_65955094_65956018	ENSG00000179406.10	0.607914
intron_7_76048226_76054830	0.545633	Colon_Transverse	0.978961	MDH2	intron_7_75677544_75684148	ENSG00000146701.12	-0.604317
intron_7_76058078_76060373	0.548951	Colon_Transverse	0.978961	MDH2	intron_7_75687396_75689691	ENSG00000146701.12	-0.599332
intron_7_76060498_76063515	0.548951	Colon_Transverse	0.978961	MDH2	intron_7_75689816_75692833	ENSG00000146701.12	0.599332
intron_7_77659318_77661198	0.547541	Colon_Transverse	0.978961	APTR	intron_7_77288635_77290515	ENSG00000214293.11	-0.601449
intron_7_96688966_96694798	0.542635	Colon_Transverse	0.978961	SEM1	intron_7_96318278_96324110	ENSG00000127922.10	0.608833
intron_7_98246165_98251419	0.53969	Colon_Transverse	0.978961	TECPR1	intron_7_97875477_97880731	ENSG00000205356.10	0.613281
intron_7_99520304_99525813	0.54179	Colon_Transverse	0.978961	ZKSCAN5	intron_7_99117927_99123436	ENSG00000196652.12	-0.610108
intron_7_99560695_99571688	0.545774	Colon_Transverse	0.978961	ZNF655	intron_7_99158318_99169311	ENSG00000197343.11	0.604105
intron_8_109586162_109618842	0.551886	Colon_Transverse	0.978961	SYBU	intron_8_110598391_110631071	ENSG00000147642.17	0.594937
intron_8_143044817_143047679	0.546915	Colon_Transverse	0.978961	LINC02904	intron_8_144126234_144129096	ENSG00000177335.13	-0.602389
intron_8_143247142_143249690	0.54492	Colon_Transverse	0.978961	ZFP41	intron_8_144329312_144331860	ENSG00000181638.20	0.605389
intron_8_143558451_143559332	0.549329	Colon_Transverse	0.978961	GSDMD	intron_8_144640621_144641502	ENSG00000104518.11	0.598765
intron_8_144098994_144099277	0.550768	Colon_Transverse	0.978961	SHARPIN	intron_8_145153897_145154180	ENSG00000179526.17	-0.59661
intron_8_144099430_144099510	0.550768	Colon_Transverse	0.978961	SHARPIN	intron_8_145154333_145154413	ENSG00000179526.17	0.59661
intron_8_27656880_27658496	0.542344	Colon_Transverse	0.978961	SCARA3	intron_8_27514397_27516013	ENSG00000168077.14	-0.609272
intron_8_28970519_28980071	0.546617	Colon_Transverse	0.978961	HMBOX1	intron_8_28828036_28837588	ENSG00000147421.18	-0.602837
intron_8_38742451_38744895	0.548506	Colon_Transverse	0.978961	TACC1	intron_8_38599969_38602413	ENSG00000147526.20	0.6
intron_8_42428842_42430064	0.551177	Colon_Transverse	0.978961	SLC20A2	intron_8_42286360_42287582	ENSG00000168575.10	-0.595997
intron_8_463150_467720	0.547408	Colon_Transverse	0.978961	FBXO25	intron_8_413150_417720	ENSG00000147364.17	-0.601648
intron_8_48008470_48049853	0.543548	Colon_Transverse	0.978961	UBE2V2	intron_8_48921030_48962413	ENSG00000169139.12	-0.607456
intron_8_61644632_61651050	0.546901	Colon_Transverse	0.978961	ASPH	intron_8_62557191_62563609	ENSG00000198363.18	0.60241
intron_8_61681036_61682439	0.546901	Colon_Transverse	0.978961	ASPH	intron_8_62593595_62594998	ENSG00000198363.18	-0.60241
intron_8_61681036_61684039	0.546901	Colon_Transverse	0.978961	ASPH	intron_8_62593595_62596598	ENSG00000198363.18	0.60241
intron_8_61682483_61684039	0.546901	Colon_Transverse	0.978961	ASPH	intron_8_62595042_62596598	ENSG00000198363.18	-0.60241
intron_8_73527804_73552012	0.542152	Colon_Transverse	0.978961	STAU2	intron_8_74440039_74464247	ENSG00000040341.18	0.609562
intron_8_85214631_85217386	0.544349	Colon_Transverse	0.978961	RBIS	intron_8_86126860_86129615	ENSG00000176731.12	0.60625
intron_9_110138539_110168399	0.549413	Colon_Transverse	0.978961	PALM2AKAP2	intron_9_112900819_112930679	ENSG00000157654.19	-0.598639
intron_9_120980254_120981844	0.541071	Colon_Transverse	0.978961	C5	intron_9_123742532_123744122	ENSG00000106804.10	-0.611194
intron_9_133363759_133365985	0.545607	Colon_Transverse	0.978961	SURF4	intron_9_136230635_136232861	ENSG00000148248.14	-0.604356
intron_9_135480022_135482683	0.547111	Colon_Transverse	0.978961	PPP1R26	intron_9_138371868_138374529	ENSG00000196422.11	0.602094
intron_9_33262246_33262702	0.541692	Colon_Transverse	0.978961	BAG1	intron_9_33262244_33262700	ENSG00000107262.26	0.610256
intron_9_83973399_83973902	0.544316	Colon_Transverse	0.978961	HNRNPK	intron_9_86588314_86588817	ENSG00000165119.22	-0.606299
intron_9_96509789_96522506	0.546335	Colon_Transverse	0.978961	CDC14B	intron_9_99272071_99284788	ENSG00000081377.17	0.603261
intron_9_99044770_99047786	0.541919	Colon_Transverse	0.978961	COL15A1	intron_9_101807052_101810068	ENSG00000204291.11	-0.609914
intron_9_99052433_99054576	0.541919	Colon_Transverse	0.978961	COL15A1	intron_9_101814715_101816858	ENSG00000204291.11	-0.609914
intron_8_86480332_86486484	0.584665	Artery_Aorta	0.978961	RMDN1	intron_8_87492561_87498713	ENSG00000176623.12	-0.546584
intron_12_6386444_6388398	0.636435	Vagina	0.978964	LTBR	intron_12_6495610_6497564	ENSG00000111321.11	-0.472689
intron_10_13611683_13613741	0.642814	Ovary	0.978964	PRPF18	intron_10_13653683_13655741	ENSG00000165630.15	-0.463768
intron_14_65101572_65102304	0.642814	Ovary	0.978964	MAX	intron_14_65568290_65569022	ENSG00000125952.20	0.463768
intron_16_11721435_11721577	0.642814	Ovary	0.978964	TXNDC11	intron_16_11815291_11815433	ENSG00000153066.13	-0.463768
intron_16_11721670_11730645	0.642814	Ovary	0.978964	TXNDC11	intron_16_11815526_11824501	ENSG00000153066.13	0.463768
intron_19_3633520_3638884	0.642751	Ovary	0.978964	PIP5K1C	intron_19_3633518_3638882	ENSG00000186111.11	-0.463855
intron_1_220791664_220796643	0.642751	Ovary	0.978964	ENSG00000286231	intron_1_220965006_220969985	ENSG00000286231.1	-0.463855
intron_1_220791664_220796643	0.642751	Ovary	0.978964	MTARC1	intron_1_220965006_220969985	ENSG00000186205.14	-0.463855
intron_1_98661911_98684885	0.642695	Ovary	0.978964	SNX7	intron_1_99127467_99150441	ENSG00000162627.17	0.463933
intron_19_47403553_47406460	0.592328	Skin_Sun_Exposed_Lower_leg	0.978967	MEIS3	intron_19_47906810_47909717	ENSG00000105419.18	-0.535466
intron_8_94674506_94678203	0.693518	Prostate	0.978971	ESRP1	intron_8_95686734_95690431	ENSG00000104413.18	-0.394086
intron_19_2832494_2833681	0.479774	Artery_Coronary	0.978971	ZNF554	intron_19_2832492_2833679	ENSG00000172006.12	-0.706667
intron_2_127060640_127062115	0.479772	Artery_Coronary	0.978971	BIN1	intron_2_127818216_127819691	ENSG00000136717.15	0.70667
intron_3_146077924_146079116	0.479774	Artery_Coronary	0.978971	PLOD2	intron_3_145795711_145796903	ENSG00000152952.14	0.706667
intron_12_6860238_6860366	0.635481	Testis	0.978972	USP5	intron_12_6969402_6969530	ENSG00000111667.14	-0.474026
intron_13_20605105_20614357	0.635906	Testis	0.978972	IFT88	intron_13_21179244_21188496	ENSG00000032742.18	-0.47343
intron_13_27251656_27253765	0.635867	Testis	0.978972	RPL21	intron_13_27825793_27827902	ENSG00000122026.11	0.473485
intron_14_64220637_64221534	0.635765	Testis	0.978972	SYNE2	intron_14_64687355_64688252	ENSG00000054654.20	-0.473629
intron_14_64220637_64221576	0.635589	Testis	0.978972	SYNE2	intron_14_64687355_64688294	ENSG00000054654.20	0.473876
intron_14_67579876_67580938	0.635925	Testis	0.978972	PLEKHH1	intron_14_68046593_68047655	ENSG00000054690.14	0.473404
intron_15_30976955_30990777	0.635975	Testis	0.978972	MTMR10	intron_15_31269158_31282980	ENSG00000166912.17	0.473333
intron_16_73404533_73420657	0.63585	Testis	0.978972	LINC01568	intron_16_73438432_73454556	ENSG00000258779.8	-0.473509
intron_17_38810400_38810468	0.635547	Testis	0.978972	CWC25	intron_17_36966653_36966721	ENSG00000273559.5	-0.473934
intron_17_75265966_75266193	0.635842	Testis	0.978972	MRPS7	intron_17_73262047_73262274	ENSG00000125445.11	-0.47352
intron_19_18589077_18590854	0.635972	Testis	0.978972	REX1BD	intron_19_18699887_18701664	ENSG00000006015.18	0.473339
intron_19_20946389_20948744	0.635725	Testis	0.978972	ZNF85	intron_19_21129195_21131550	ENSG00000105750.15	-0.473684
intron_19_3456635_3457883	0.635975	Testis	0.978972	NFIC	intron_19_3456633_3457881	ENSG00000141905.19	-0.473333
intron_1_227748233_227758995	0.635975	Testis	0.978972	SNAP47	intron_1_227935934_227946696	ENSG00000143740.15	-0.473333
intron_20_38535207_38539776	0.635402	Testis	0.978972	RALGAPB	intron_20_37163850_37168419	ENSG00000170471.15	0.474138
intron_20_46118394_46121820	0.635481	Testis	0.978972	CD40	intron_20_44747033_44750459	ENSG00000101017.15	0.474026
intron_2_6618315_6625029	0.635409	Testis	0.978972	MIR7515HG	intron_2_6758447_6765161	ENSG00000236172.7	-0.474128
intron_3_132716909_132718994	0.635627	Testis	0.978972	NPHP3-ACAD11	intron_3_132435753_132437838	ENSG00000274810.4	0.473822
intron_3_132716909_132718994	0.635627	Testis	0.978972	NPHP3	intron_3_132435753_132437838	ENSG00000113971.21	0.473822
intron_3_133746483_133748412	0.635693	Testis	0.978972	TF	intron_3_133465327_133467256	ENSG00000091513.16	-0.473729
intron_7_20331933_20363637	0.635965	Testis	0.978972	ITGB8	intron_7_20371556_20403260	ENSG00000105855.10	-0.473348
intron_8_17296412_17298067	0.635947	Testis	0.978972	VPS37A	intron_8_17153921_17155576	ENSG00000155975.10	-0.473373
intron_8_61503509_61517528	0.635633	Testis	0.978972	ASPH	intron_8_62416068_62430087	ENSG00000198363.18	-0.473813
intron_9_104759171_104759262	0.635725	Testis	0.978972	NIPSNAP3A	intron_9_107521452_107521543	ENSG00000136783.10	0.473684
intron_10_92915913_92919982	0.571005	Brain_Caudate_basal_ganglia	0.978975	EXOC6	intron_10_94675670_94679739	ENSG00000138190.17	-0.566572
intron_10_97446353_97451671	0.570941	Brain_Caudate_basal_ganglia	0.978975	ZDHHC16	intron_10_99206110_99211428	ENSG00000171307.19	-0.566667
intron_10_97450536_97451671	0.570941	Brain_Caudate_basal_ganglia	0.978975	ZDHHC16	intron_10_99210293_99211428	ENSG00000171307.19	0.566667
intron_11_65835673_65849478	0.571926	Brain_Caudate_basal_ganglia	0.978975	SNX32	intron_11_65603144_65616949	ENSG00000172803.18	-0.565217
intron_12_51985348_51986818	0.571477	Brain_Caudate_basal_ganglia	0.978975	ACVR1B	intron_12_52379132_52380602	ENSG00000135503.13	0.565878
intron_12_88064115_88068522	0.571479	Brain_Caudate_basal_ganglia	0.978975	CEP290	intron_12_88457892_88462299	ENSG00000198707.17	-0.565875
intron_12_8875012_8880524	0.5722	Brain_Caudate_basal_ganglia	0.978975	A2ML1	intron_12_9027608_9033120	ENSG00000166535.20	0.564815
intron_14_24269163_24269491	0.571052	Brain_Caudate_basal_ganglia	0.978975	RABGGTA	intron_14_24738369_24738697	ENSG00000100949.15	0.566502
intron_14_73058705_73064972	0.571875	Brain_Caudate_basal_ganglia	0.978975	RBM25	intron_14_73525413_73531680	ENSG00000119707.14	-0.565292
intron_15_82138842_82151451	0.572341	Brain_Caudate_basal_ganglia	0.978975	EFL1	intron_15_82431183_82443792	ENSG00000140598.16	-0.564607
intron_16_57772288_57794999	0.571493	Brain_Caudate_basal_ganglia	0.978975	KIFC3	intron_16_57806200_57828911	ENSG00000140859.16	-0.565854
intron_16_81704085_81705499	0.57235	Brain_Caudate_basal_ganglia	0.978975	CMIP	intron_16_81737690_81739104	ENSG00000153815.18	0.564593
intron_16_88711695_88712274	0.572487	Brain_Caudate_basal_ganglia	0.978975	CTU2	intron_16_88778103_88778682	ENSG00000174177.13	-0.564393
intron_16_89291183_89305206	0.570836	Brain_Caudate_basal_ganglia	0.978975	ANKRD11	intron_16_89357591_89371614	ENSG00000167522.17	0.56682
intron_17_75973785_75978534	0.5713	Brain_Caudate_basal_ganglia	0.978975	ACOX1	intron_17_73969866_73974615	ENSG00000161533.12	0.566138
intron_18_48817376_48857588	0.57175	Brain_Caudate_basal_ganglia	0.978975	CTIF	intron_18_46343747_46383959	ENSG00000134030.14	-0.565476
intron_18_74496431_74499937	0.571588	Brain_Caudate_basal_ganglia	0.978975	CNDP2	intron_18_72163666_72167172	ENSG00000133313.15	0.565714
intron_19_40365585_40366419	0.571203	Brain_Caudate_basal_ganglia	0.978975	PLD3	intron_19_40871492_40872326	ENSG00000105223.21	-0.566281
intron_19_52300484_52314153	0.572162	Brain_Caudate_basal_ganglia	0.978975	ZNF480	intron_19_52803737_52817406	ENSG00000198464.14	0.56487
intron_19_9531067_9532845	0.572512	Brain_Caudate_basal_ganglia	0.978975	ZNF426	intron_19_9641743_9643521	ENSG00000130818.12	-0.564356
intron_19_9533966_9535188	0.572512	Brain_Caudate_basal_ganglia	0.978975	ZNF426	intron_19_9644642_9645864	ENSG00000130818.12	0.564356
intron_19_9535279_9536208	0.572512	Brain_Caudate_basal_ganglia	0.978975	ZNF426	intron_19_9645955_9646884	ENSG00000130818.12	-0.564356
intron_1_109582565_109586216	0.571588	Brain_Caudate_basal_ganglia	0.978975	GNAI3	intron_1_110125187_110128838	ENSG00000065135.12	0.565714
intron_1_1256125_1256992	0.572308	Brain_Caudate_basal_ganglia	0.978975	UBE2J2	intron_1_1191505_1192372	ENSG00000160087.21	0.564655
intron_1_43858308_43894383	0.572274	Brain_Caudate_basal_ganglia	0.978975	ST3GAL3	intron_1_44323980_44360055	ENSG00000126091.21	0.564706
intron_1_7786836_7787198	0.572006	Brain_Caudate_basal_ganglia	0.978975	PER3	intron_1_7846896_7847258	ENSG00000049246.15	-0.5651
intron_20_18567596_18569236	0.571801	Brain_Caudate_basal_ganglia	0.978975	SMIM26	intron_20_18548240_18549880	ENSG00000232388.5	-0.565401
intron_21_29009692_29019211	0.571274	Brain_Caudate_basal_ganglia	0.978975	RWDD2B	intron_21_30382013_30391532	ENSG00000156253.7	-0.566176
intron_22_23640423_23659865	0.571926	Brain_Caudate_basal_ganglia	0.978975	GUSBP11	intron_22_23982610_24002052	ENSG00000228315.12	0.565217
intron_22_29971062_29978442	0.572424	Brain_Caudate_basal_ganglia	0.978975	MTMR3	intron_22_30367051_30374431	ENSG00000100330.16	-0.564485
intron_2_190204802_190205100	0.571254	Brain_Caudate_basal_ganglia	0.978975	HIBCH	intron_2_191069528_191069826	ENSG00000198130.16	-0.566206
intron_2_218390028_218391198	0.571188	Brain_Caudate_basal_ganglia	0.978975	SLC11A1	intron_2_219254751_219255921	ENSG00000018280.17	0.566303
intron_4_155368809_155373136	0.57247	Brain_Caudate_basal_ganglia	0.978975	MAP9	intron_4_156289961_156294288	ENSG00000164114.19	-0.564417
intron_4_17581814_17582288	0.572328	Brain_Caudate_basal_ganglia	0.978975	LAP3	intron_4_17583437_17583911	ENSG00000002549.13	-0.564626
intron_4_17582393_17583483	0.572328	Brain_Caudate_basal_ganglia	0.978975	LAP3	intron_4_17584016_17585106	ENSG00000002549.13	0.564626
intron_4_17585136_17588819	0.572328	Brain_Caudate_basal_ganglia	0.978975	LAP3	intron_4_17586759_17590442	ENSG00000002549.13	0.564626
intron_5_79312498_79314257	0.570804	Brain_Caudate_basal_ganglia	0.978975	JMY	intron_5_78608321_78610080	ENSG00000152409.9	-0.566868
intron_6_166948625_166952488	0.572492	Brain_Caudate_basal_ganglia	0.978975	ENSG00000249141	intron_6_167362113_167365976	ENSG00000249141.1	-0.564386
intron_6_166948625_166952488	0.572492	Brain_Caudate_basal_ganglia	0.978975	RNASET2	intron_6_167362113_167365976	ENSG00000026297.17	-0.564386
intron_7_149826821_149826913	0.57246	Brain_Caudate_basal_ganglia	0.978975	SSPOP	intron_7_149523910_149524002	ENSG00000197558.13	0.564433
intron_8_11864463_11868001	0.571429	Brain_Caudate_basal_ganglia	0.978975	CTSB	intron_8_11721972_11725510	ENSG00000164733.22	-0.565948
intron_8_23298947_23302027	0.571241	Brain_Caudate_basal_ganglia	0.978975	LOXL2	intron_8_23156460_23159540	ENSG00000134013.16	-0.566225
intron_9_127714189_127714379	0.572252	Brain_Caudate_basal_ganglia	0.978975	PTRH1	intron_9_130476468_130476658	ENSG00000187024.15	-0.564738
intron_9_127714424_127714975	0.572252	Brain_Caudate_basal_ganglia	0.978975	PTRH1	intron_9_130476703_130477254	ENSG00000187024.15	0.564738
intron_9_127714702_127714975	0.572252	Brain_Caudate_basal_ganglia	0.978975	PTRH1	intron_9_130476981_130477254	ENSG00000187024.15	0.564738
intron_12_109561104_109561243	0.678478	Brain_Cerebellum	0.978978	MMAB	intron_12_109998909_109999048	ENSG00000139428.12	-0.41454
intron_15_65738875_65741715	0.678502	Brain_Cerebellum	0.978978	DENND4A	intron_15_66031213_66034053	ENSG00000174485.16	-0.414508
intron_3_51960023_51960189	0.480006	Heart_Left_Ventricle	0.978979	PCBP4	intron_3_51994039_51994205	ENSG00000090097.22	0.706294
intron_4_30920345_31142473	0.480006	Heart_Left_Ventricle	0.978979	PCDH7	intron_4_30921967_31144095	ENSG00000169851.16	-0.706294
intron_12_45302093_45331295	0.480261	Heart_Left_Ventricle	0.978979	ANO6	intron_12_45695876_45725078	ENSG00000177119.17	-0.705882
intron_17_45284949_45286431	0.480261	Heart_Left_Ventricle	0.978979	MAP3K14	intron_17_43362316_43363798	ENSG00000006062.18	-0.705882
intron_20_6015490_6032012	0.480261	Heart_Left_Ventricle	0.978979	CRLS1	intron_20_5996136_6012658	ENSG00000088766.12	0.705882
intron_5_140642419_140642586	0.480261	Heart_Left_Ventricle	0.978979	TMCO6	intron_5_140022004_140022171	ENSG00000113119.13	0.705882
intron_9_136668362_136668557	0.480261	Heart_Left_Ventricle	0.978979	EGFL7	intron_9_139562814_139563009	ENSG00000172889.16	-0.705882
intron_9_2017207_2028987	0.480261	Heart_Left_Ventricle	0.978979	SMARCA2	intron_9_2017207_2028987	ENSG00000080503.25	0.705882
intron_7_140459936_140471883	0.600511	Esophagus_Muscularis	0.97898	MKRN1	intron_7_140159736_140171683	ENSG00000133606.11	-0.523666
intron_10_110227386_110228189	0.642856	Ovary	0.978981	MXI1	intron_10_111987144_111987947	ENSG00000119950.21	-0.46371
intron_10_43672078_43672308	0.636232	Testis	0.978982	ZNF32-AS3	intron_10_44167526_44167756	ENSG00000223910.1	-0.472973
intron_10_43672445_43673834	0.636232	Testis	0.978982	ZNF32-AS3	intron_10_44167893_44169282	ENSG00000223910.1	-0.472973
intron_11_77245502_77258386	0.636232	Testis	0.978982	GDPD4	intron_11_76956547_76969431	ENSG00000178795.10	-0.472973
intron_16_58848153_58848462	0.636232	Testis	0.978982	ENSG00000261638	intron_16_58882057_58882366	ENSG00000261638.2	-0.472973
intron_16_58848153_58879985	0.636232	Testis	0.978982	ENSG00000261638	intron_16_58882057_58913889	ENSG00000261638.2	0.472973
intron_16_71454168_71456072	0.636232	Testis	0.978982	ENSG00000261611	intron_16_71488071_71489975	ENSG00000261611.6	-0.472973
intron_16_71454168_71456072	0.636232	Testis	0.978982	ZNF23	intron_16_71488071_71489975	ENSG00000167377.19	-0.472973
intron_16_71456121_71456764	0.636232	Testis	0.978982	ENSG00000261611	intron_16_71490024_71490667	ENSG00000261611.6	-0.472973
intron_16_71456121_71456764	0.636232	Testis	0.978982	ZNF23	intron_16_71490024_71490667	ENSG00000167377.19	-0.472973
intron_18_74496431_74499937	0.63604	Testis	0.978982	CNDP2	intron_18_72163666_72167172	ENSG00000133313.15	0.473243
intron_19_47362693_47366981	0.636012	Testis	0.978982	DHX34	intron_19_47865950_47870238	ENSG00000134815.19	-0.473282
intron_20_58659634_58667490	0.636034	Testis	0.978982	STX16-NPEPL1	intron_20_57234690_57242546	ENSG00000254995.4	-0.473251
intron_20_58659634_58667490	0.636034	Testis	0.978982	STX16	intron_20_57234690_57242546	ENSG00000124222.22	-0.473251
intron_2_96352020_96353306	0.636175	Testis	0.978982	NCAPH	intron_2_97017758_97019044	ENSG00000121152.10	0.473054
intron_19_45616853_45619060	0.677461	Adipose_Subcutaneous	0.978982	EML2	intron_19_46120111_46122318	ENSG00000125746.18	0.41593
intron_14_64220637_64221534	0.640782	Thyroid	0.978983	SYNE2	intron_14_64687355_64688252	ENSG00000054654.20	-0.466606
intron_11_72216925_72218561	0.630532	Stomach	0.978985	FOLR2	intron_11_71927969_71929605	ENSG00000165457.15	0.480978
intron_14_76783851_76786085	0.630507	Stomach	0.978985	VASH1-AS1	intron_14_77250194_77252428	ENSG00000258301.3	0.481013
intron_19_17328983_17329757	0.630507	Stomach	0.978985	ANO8	intron_19_17439792_17440566	ENSG00000074855.11	0.481013
intron_2_165876232_165880679	0.630584	Stomach	0.978985	TTC21B	intron_2_166732742_166737189	ENSG00000123607.16	-0.480905
intron_7_103312131_103312207	0.630576	Stomach	0.978985	PMPCB	intron_7_102952578_102952654	ENSG00000105819.15	-0.480916
intron_11_67303691_67304049	0.61243	Pituitary	0.978986	SSH3	intron_11_67071162_67071520	ENSG00000172830.13	-0.506608
intron_11_67303691_67304118	0.61243	Pituitary	0.978986	SSH3	intron_11_67071162_67071589	ENSG00000172830.13	0.506608
intron_11_86450398_86457366	0.612179	Pituitary	0.978986	ME3	intron_11_86161440_86168408	ENSG00000151376.18	0.506966
intron_12_6728311_6729247	0.612125	Pituitary	0.978986	COPS7A	intron_12_6837477_6838413	ENSG00000111652.10	-0.507042
intron_1_149932330_149933406	0.612227	Pituitary	0.978986	MTMR11	intron_1_149904222_149905299	ENSG00000014914.21	0.506897
intron_1_149935620_149936154	0.612227	Pituitary	0.978986	MTMR11	intron_1_149907513_149908047	ENSG00000014914.21	-0.506897
intron_22_42067290_42067765	0.612438	Pituitary	0.978986	NAGA	intron_22_42463294_42463769	ENSG00000198951.12	-0.506596
intron_2_201277104_201284816	0.612261	Pituitary	0.978986	CASP8	intron_2_202141827_202149539	ENSG00000064012.24	0.506849
intron_2_215406510_215407127	0.612279	Pituitary	0.978986	FN1	intron_2_216271233_216271850	ENSG00000115414.21	0.506823
intron_2_42304551_42315962	0.612389	Pituitary	0.978986	EML4	intron_2_42531691_42543102	ENSG00000143924.19	0.506667
intron_3_99638664_99675660	0.612389	Pituitary	0.978986	COL8A1	intron_3_99357508_99394504	ENSG00000144810.16	0.506667
intron_3_99638664_99744897	0.612389	Pituitary	0.978986	COL8A1	intron_3_99357508_99463741	ENSG00000144810.16	0.506667
intron_8_143369047_143375553	0.61209	Pituitary	0.978986	RHPN1	intron_8_144451217_144457723	ENSG00000158106.14	-0.507092
intron_8_23246994_23249210	0.612298	Pituitary	0.978986	CHMP7	intron_8_23104507_23106723	ENSG00000147457.14	0.506795
intron_9_121467931_121499650	0.612194	Pituitary	0.978986	GGTA1	intron_9_124230209_124261929	ENSG00000204136.12	0.506944
intron_1_219174304_219179147	0.57256	Brain_Caudate_basal_ganglia	0.978991	LYPLAL1	intron_1_219347646_219352489	ENSG00000143353.12	-0.564286
intron_10_100490883_100495385	0.614216	Adipose_Visceral_Omentum	0.978993	SEC31B	intron_10_102250640_102255142	ENSG00000075826.17	0.504065
intron_10_121899994_121902391	0.613003	Adipose_Visceral_Omentum	0.978993	ATE1	intron_10_123659509_123661906	ENSG00000107669.19	-0.505791
intron_10_15575594_15586584	0.61458	Adipose_Visceral_Omentum	0.978993	ITGA8	intron_10_15617593_15628583	ENSG00000077943.8	-0.503546
intron_10_26496391_26500819	0.615214	Adipose_Visceral_Omentum	0.978993	APBB1IP	intron_10_26785320_26789748	ENSG00000077420.16	0.502645
intron_10_26511906_26513539	0.615747	Adipose_Visceral_Omentum	0.978993	APBB1IP	intron_10_26800835_26802468	ENSG00000077420.16	0.501887
intron_10_34331344_34337275	0.61065	Adipose_Visceral_Omentum	0.978993	PARD3	intron_10_34620272_34626203	ENSG00000148498.17	0.509146
intron_10_45785631_45787035	0.616067	Adipose_Visceral_Omentum	0.978993	WASHC2C	intron_10_46281079_46282483	ENSG00000172661.20	-0.501433
intron_10_71822007_71825837	0.617075	Adipose_Visceral_Omentum	0.978993	PSAP	intron_10_73581764_73585594	ENSG00000197746.15	0.5
intron_10_91271697_91278269	0.613606	Adipose_Visceral_Omentum	0.978993	PCGF5	intron_10_93031454_93038026	ENSG00000180628.15	-0.504933
intron_10_98434091_98435272	0.616764	Adipose_Visceral_Omentum	0.978993	ENSG00000289758	intron_10_100193848_100195029	ENSG00000289758.1	-0.500442
intron_10_98434091_98435272	0.616764	Adipose_Visceral_Omentum	0.978993	HPS1	intron_10_100193848_100195029	ENSG00000107521.21	-0.500442
intron_11_106079692_106090557	0.617075	Adipose_Visceral_Omentum	0.978993	AASDHPPT	intron_11_105950419_105961284	ENSG00000149313.11	0.5
intron_11_106079692_106091316	0.617075	Adipose_Visceral_Omentum	0.978993	AASDHPPT	intron_11_105950419_105962043	ENSG00000149313.11	-0.5
intron_11_250865_252505	0.611666	Adipose_Visceral_Omentum	0.978993	PSMD13	intron_11_250865_252505	ENSG00000185627.19	0.507696
intron_11_33287511_33328510	0.614943	Adipose_Visceral_Omentum	0.978993	HIPK3	intron_11_33309057_33350056	ENSG00000110422.12	-0.50303
intron_11_67303691_67304049	0.61243	Adipose_Visceral_Omentum	0.978993	SSH3	intron_11_67071162_67071520	ENSG00000172830.13	-0.506608
intron_11_67303691_67304118	0.61243	Adipose_Visceral_Omentum	0.978993	SSH3	intron_11_67071162_67071589	ENSG00000172830.13	0.506608
intron_11_89342193_89354962	0.617075	Adipose_Visceral_Omentum	0.978993	NOX4	intron_11_89075361_89088130	ENSG00000086991.13	0.5
intron_11_93741728_93747297	0.614615	Adipose_Visceral_Omentum	0.978993	C11orf54	intron_11_93474894_93480463	ENSG00000182919.15	0.503497
intron_11_93741728_93747297	0.614615	Adipose_Visceral_Omentum	0.978993	ENSG00000284057	intron_11_93474894_93480463	ENSG00000284057.1	0.503497
intron_12_104339273_104348353	0.615018	Adipose_Visceral_Omentum	0.978993	TXNRD1	intron_12_104733051_104742131	ENSG00000198431.18	-0.502924
intron_12_109568863_109573347	0.615423	Adipose_Visceral_Omentum	0.978993	MMAB	intron_12_110006668_110011152	ENSG00000139428.12	0.502347
intron_12_118121618_118126481	0.617075	Adipose_Visceral_Omentum	0.978993	VSIG10	intron_12_118559423_118564286	ENSG00000176834.14	0.5
intron_12_123618837_123619448	0.610983	Adipose_Visceral_Omentum	0.978993	DDX55	intron_12_124103384_124103995	ENSG00000111364.16	-0.508671
intron_12_12979622_12980000	0.614545	Adipose_Visceral_Omentum	0.978993	GPRC5D-AS1	intron_12_13132556_13132934	ENSG00000247498.11	-0.503597
intron_12_132717798_132717987	0.611018	Adipose_Visceral_Omentum	0.978993	PGAM5	intron_12_133294384_133294573	ENSG00000247077.8	-0.508621
intron_12_27635115_27646062	0.617075	Adipose_Visceral_Omentum	0.978993	PPFIBP1	intron_12_27788048_27798995	ENSG00000110841.14	-0.5
intron_12_29751872_29755709	0.615307	Adipose_Visceral_Omentum	0.978993	TMTC1	intron_12_29904805_29908642	ENSG00000133687.16	0.502512
intron_12_48345474_48347252	0.614963	Adipose_Visceral_Omentum	0.978993	ZNF641	intron_12_48739257_48741035	ENSG00000167528.13	0.503002
intron_12_55694695_55694778	0.61458	Adipose_Visceral_Omentum	0.978993	ITGA7	intron_12_56088479_56088562	ENSG00000135424.19	-0.503546
intron_12_55703178_55707477	0.61458	Adipose_Visceral_Omentum	0.978993	ITGA7	intron_12_56096962_56101261	ENSG00000135424.19	0.503546
intron_12_6728311_6729247	0.612125	Adipose_Visceral_Omentum	0.978993	COPS7A	intron_12_6837477_6838413	ENSG00000111652.10	-0.507042
intron_12_98531838_98532823	0.611751	Adipose_Visceral_Omentum	0.978993	TMPO	intron_12_98925616_98926601	ENSG00000120802.14	0.507576
intron_13_19674984_19677724	0.611277	Adipose_Visceral_Omentum	0.978993	PSPC1	intron_13_20249124_20251864	ENSG00000121390.19	-0.508251
intron_13_49541006_49541676	0.614284	Adipose_Visceral_Omentum	0.978993	RCBTB1	intron_13_50115142_50115812	ENSG00000136144.12	0.503968
intron_13_99201567_99238427	0.611315	Adipose_Visceral_Omentum	0.978993	UBAC2	intron_13_99853821_99890681	ENSG00000134882.16	0.508197
intron_14_100137802_100141180	0.611378	Adipose_Visceral_Omentum	0.978993	EVL	intron_14_100604139_100607517	ENSG00000196405.13	-0.508108
intron_14_103913984_103921470	0.616919	Adipose_Visceral_Omentum	0.978993	ATP5MJ	intron_14_104380321_104387807	ENSG00000156411.10	-0.500222
intron_14_23360833_23365008	0.616208	Adipose_Visceral_Omentum	0.978993	EFS	intron_14_23830042_23834217	ENSG00000100842.13	-0.501232
intron_14_64220637_64221534	0.617075	Adipose_Visceral_Omentum	0.978993	SYNE2	intron_14_64687355_64688252	ENSG00000054654.20	-0.5
intron_14_64220637_64221576	0.617075	Adipose_Visceral_Omentum	0.978993	SYNE2	intron_14_64687355_64688294	ENSG00000054654.20	0.5
intron_14_67593952_67600024	0.61456	Adipose_Visceral_Omentum	0.978993	PIGH	intron_14_68060669_68066741	ENSG00000100564.9	-0.503575
intron_14_92049814_92050341	0.612788	Adipose_Visceral_Omentum	0.978993	ATXN3	intron_14_92516158_92516685	ENSG00000066427.25	0.506098
intron_15_51921616_51934250	0.617075	Adipose_Visceral_Omentum	0.978993	TMOD3	intron_15_52213813_52226447	ENSG00000138594.14	-0.5
intron_15_67165384_67166779	0.610839	Adipose_Visceral_Omentum	0.978993	SMAD3	intron_15_67457722_67459117	ENSG00000166949.17	0.508876
intron_15_85585823_85639374	0.615018	Adipose_Visceral_Omentum	0.978993	AKAP13	intron_15_86129054_86182605	ENSG00000170776.22	0.502924
intron_15_90940473_90942437	0.61589	Adipose_Visceral_Omentum	0.978993	UNC45A	intron_15_91483703_91485667	ENSG00000140553.18	0.501683
intron_15_99813086_99876953	0.611942	Adipose_Visceral_Omentum	0.978993	ENSG00000259363	intron_15_100353291_100417158	ENSG00000259363.6	-0.507304
intron_16_23080171_23082438	0.614615	Adipose_Visceral_Omentum	0.978993	USP31	intron_16_23091492_23093759	ENSG00000103404.15	-0.503497
intron_16_3312768_3313049	0.617075	Adipose_Visceral_Omentum	0.978993	ZNF75A	intron_16_3362768_3363049	ENSG00000162086.16	-0.5
intron_16_47463993_47497399	0.614977	Adipose_Visceral_Omentum	0.978993	PHKB	intron_16_47497904_47531310	ENSG00000102893.18	0.502982
intron_16_69320769_69321051	0.614776	Adipose_Visceral_Omentum	0.978993	ENSG00000260914	intron_16_69354672_69354954	ENSG00000260914.3	-0.503268
intron_16_69320769_69321051	0.614776	Adipose_Visceral_Omentum	0.978993	VPS4A	intron_16_69354672_69354954	ENSG00000132612.16	-0.503268
intron_16_69715077_69718123	0.614184	Adipose_Visceral_Omentum	0.978993	NQO1	intron_16_69748980_69752026	ENSG00000181019.13	0.50411
intron_16_83899672_83906987	0.61458	Adipose_Visceral_Omentum	0.978993	MLYCD	intron_16_83933277_83940592	ENSG00000103150.7	-0.503546
intron_17_35598335_35600937	0.612164	Adipose_Visceral_Omentum	0.978993	AP2B1	intron_17_33925354_33927956	ENSG00000006125.18	-0.506986
intron_17_39081449_39083459	0.61489	Adipose_Visceral_Omentum	0.978993	PLXDC1	intron_17_37237702_37239712	ENSG00000161381.14	0.503106
intron_17_45119043_45120325	0.614261	Adipose_Visceral_Omentum	0.978993	PLCD3	intron_17_43196410_43197692	ENSG00000161714.12	-0.504
intron_17_75098181_75099957	0.615102	Adipose_Visceral_Omentum	0.978993	SLC16A5	intron_17_73094276_73096052	ENSG00000170190.16	-0.502804
intron_17_75098181_75100007	0.615102	Adipose_Visceral_Omentum	0.978993	SLC16A5	intron_17_73094276_73096102	ENSG00000170190.16	-0.502804
intron_17_75930047_75931229	0.615618	Adipose_Visceral_Omentum	0.978993	FBF1	intron_17_73926128_73927310	ENSG00000188878.20	-0.50207
intron_18_36139613_36141137	0.612125	Adipose_Visceral_Omentum	0.978993	ELP2	intron_18_33719576_33721100	ENSG00000134759.14	-0.507042
intron_18_36146048_36146250	0.612125	Adipose_Visceral_Omentum	0.978993	ELP2	intron_18_33726011_33726213	ENSG00000134759.14	-0.507042
intron_18_62277655_62279774	0.614508	Adipose_Visceral_Omentum	0.978993	RELCH	intron_18_59944888_59947007	ENSG00000134444.15	0.50365
intron_18_79904183_79943329	0.613132	Adipose_Visceral_Omentum	0.978993	SLC66A2	intron_18_77664183_77703329	ENSG00000122490.19	0.505607
intron_19_1083353_1084238	0.614508	Adipose_Visceral_Omentum	0.978993	ARHGAP45	intron_19_1083352_1084237	ENSG00000180448.11	-0.50365
intron_19_11384644_11397244	0.613878	Adipose_Visceral_Omentum	0.978993	RGL3	intron_19_11495320_11507920	ENSG00000205517.13	-0.504545
intron_19_19795660_19806031	0.610765	Adipose_Visceral_Omentum	0.978993	ZNF506	intron_19_19906469_19916840	ENSG00000081665.14	-0.508982
intron_19_27793650_27797754	0.614049	Adipose_Visceral_Omentum	0.978993	LINC02987	intron_19_28284558_28288662	ENSG00000267575.9	0.504302
intron_19_33373895_33379144	0.61489	Adipose_Visceral_Omentum	0.978993	CEBPG	intron_19_33864801_33870050	ENSG00000153879.9	-0.503106
intron_19_37199054_37199400	0.61458	Adipose_Visceral_Omentum	0.978993	ZNF585B	intron_19_37689956_37690302	ENSG00000245680.11	0.503546
intron_19_45771056_45771350	0.612166	Adipose_Visceral_Omentum	0.978993	DMPK	intron_19_46274314_46274608	ENSG00000104936.20	-0.506984
intron_19_52527711_52532908	0.61441	Adipose_Visceral_Omentum	0.978993	ZNF808	intron_19_53030964_53036161	ENSG00000198482.14	-0.503788
intron_19_52574162_52575895	0.614745	Adipose_Visceral_Omentum	0.978993	ZNF701	intron_19_53077415_53079148	ENSG00000167562.14	-0.503311
intron_19_6216513_6217954	0.611926	Adipose_Visceral_Omentum	0.978993	MLLT1	intron_19_6216524_6217965	ENSG00000130382.9	0.507326
intron_19_726189_727008	0.617075	Adipose_Visceral_Omentum	0.978993	PALM	intron_19_726189_727008	ENSG00000099864.18	-0.5
intron_19_7527628_7527864	0.61083	Adipose_Visceral_Omentum	0.978993	MCOLN1	intron_19_7592514_7592750	ENSG00000090674.16	0.508889
intron_19_8255725_8255822	0.613212	Adipose_Visceral_Omentum	0.978993	CERS4	intron_19_8320609_8320706	ENSG00000090661.12	0.505495
intron_1_111759568_111760474	0.613374	Adipose_Visceral_Omentum	0.978993	DDX20	intron_1_112302190_112303096	ENSG00000064703.13	-0.505263
intron_1_119146836_119146953	0.614834	Adipose_Visceral_Omentum	0.978993	WARS2-AS1	intron_1_119689459_119689576	ENSG00000231365.7	-0.503185
intron_1_149930965_149931944	0.613425	Adipose_Visceral_Omentum	0.978993	MTMR11	intron_1_149902857_149903836	ENSG00000014914.21	0.50519
intron_1_149932330_149933406	0.612227	Adipose_Visceral_Omentum	0.978993	MTMR11	intron_1_149904222_149905299	ENSG00000014914.21	0.506897
intron_1_171710814_171719171	0.614806	Adipose_Visceral_Omentum	0.978993	VAMP4	intron_1_171679954_171688311	ENSG00000117533.15	-0.503226
intron_1_19124690_19126446	0.614017	Adipose_Visceral_Omentum	0.978993	UBR4	intron_1_19451184_19452940	ENSG00000127481.15	-0.504348
intron_1_244437768_244451635	0.615289	Adipose_Visceral_Omentum	0.978993	ADSS2	intron_1_244601070_244614937	ENSG00000035687.10	0.502538
intron_1_39522505_39529055	0.617075	Adipose_Visceral_Omentum	0.978993	PPIEL	intron_1_39988177_39994727	ENSG00000291129.1	0.5
intron_1_46593852_46594113	0.617075	Adipose_Visceral_Omentum	0.978993	MKNK1	intron_1_47059524_47059785	ENSG00000079277.22	0.5
intron_1_63441103_63453918	0.613813	Adipose_Visceral_Omentum	0.978993	ITGB3BP	intron_1_63906774_63919589	ENSG00000142856.17	-0.504638
intron_1_6496569_6497320	0.61345	Adipose_Visceral_Omentum	0.978993	PLEKHG5	intron_1_6556629_6557380	ENSG00000171680.23	-0.505155
intron_1_67050504_67052012	0.613581	Adipose_Visceral_Omentum	0.978993	SLC35D1	intron_1_67516187_67517695	ENSG00000116704.8	-0.504969
intron_1_81801068_81836885	0.617075	Adipose_Visceral_Omentum	0.978993	ADGRL2	intron_1_82266753_82302570	ENSG00000117114.21	0.5
intron_1_9047734_9057448	0.614917	Adipose_Visceral_Omentum	0.978993	SLC2A5	intron_1_9107793_9117507	ENSG00000142583.18	-0.503067
intron_1_92636336_92665939	0.615423	Adipose_Visceral_Omentum	0.978993	EVI5	intron_1_93101893_93131496	ENSG00000067208.17	0.502347
intron_1_94939925_94961317	0.612389	Adipose_Visceral_Omentum	0.978993	CNN3-DT	intron_1_95405481_95426873	ENSG00000235501.8	0.506667
intron_20_17660528_17679999	0.617075	Adipose_Visceral_Omentum	0.978993	RRBP1	intron_20_17641173_17660644	ENSG00000125844.17	0.5
intron_20_17660528_17682028	0.617075	Adipose_Visceral_Omentum	0.978993	RRBP1	intron_20_17641173_17662673	ENSG00000125844.17	-0.5
intron_20_23362237_23364363	0.617075	Adipose_Visceral_Omentum	0.978993	GZF1	intron_20_23342874_23345000	ENSG00000125812.16	-0.5
intron_20_25195867_25206522	0.615247	Adipose_Visceral_Omentum	0.978993	ENTPD6	intron_20_25176503_25187158	ENSG00000197586.13	0.502598
intron_20_2860367_2860449	0.617075	Adipose_Visceral_Omentum	0.978993	VPS16	intron_20_2841013_2841095	ENSG00000215305.10	-0.5
intron_20_35142478_35144979	0.611018	Adipose_Visceral_Omentum	0.978993	EDEM2	intron_20_33730281_33732782	ENSG00000088298.13	0.508621
intron_20_35145018_35147152	0.614508	Adipose_Visceral_Omentum	0.978993	EDEM2	intron_20_33732821_33734955	ENSG00000088298.13	-0.50365
intron_20_44211077_44214888	0.611846	Adipose_Visceral_Omentum	0.978993	OSER1-DT	intron_20_42839717_42843528	ENSG00000223891.7	-0.507441
intron_20_48726391_48734546	0.612347	Adipose_Visceral_Omentum	0.978993	PREX1	intron_20_47342928_47351083	ENSG00000124126.14	0.506726
intron_21_31701171_31701776	0.616132	Adipose_Visceral_Omentum	0.978993	SCAF4	intron_21_33073484_33074089	ENSG00000156304.15	0.501341
intron_21_41451243_41452621	0.614745	Adipose_Visceral_Omentum	0.978993	MX1	intron_21_42823170_42824548	ENSG00000157601.15	-0.503311
intron_22_23683867_23695173	0.611883	Adipose_Visceral_Omentum	0.978993	GUSBP11	intron_22_24026054_24037360	ENSG00000228315.12	-0.507387
intron_22_28822179_28844127	0.612125	Adipose_Visceral_Omentum	0.978993	ENSG00000226471	intron_22_29218167_29240115	ENSG00000226471.7	0.507042
intron_22_30614501_30615301	0.612644	Adipose_Visceral_Omentum	0.978993	TCN2	intron_22_31010488_31011288	ENSG00000185339.10	-0.506303
intron_22_31550348_31556942	0.616061	Adipose_Visceral_Omentum	0.978993	SFI1	intron_22_31946334_31952928	ENSG00000198089.16	0.501441
intron_22_42067290_42067765	0.612438	Adipose_Visceral_Omentum	0.978993	NAGA	intron_22_42463294_42463769	ENSG00000198951.12	0.506596
intron_22_43180940_43182980	0.613208	Adipose_Visceral_Omentum	0.978993	TTLL12	intron_22_43576946_43578986	ENSG00000100304.13	-0.5055
intron_22_44185872_44187776	0.613936	Adipose_Visceral_Omentum	0.978993	PARVG	intron_22_44581752_44583656	ENSG00000138964.17	-0.504463
intron_2_159431156_159432757	0.617075	Adipose_Visceral_Omentum	0.978993	BAZ2B	intron_2_160287667_160289268	ENSG00000123636.19	-0.5
intron_2_189575320_189579813	0.617075	Adipose_Visceral_Omentum	0.978993	SLC40A1	intron_2_190440046_190444539	ENSG00000138449.11	-0.5
intron_2_202220106_202238440	0.617075	Adipose_Visceral_Omentum	0.978993	SUMO1	intron_2_203084829_203103163	ENSG00000116030.17	0.5
intron_2_215406510_215407127	0.612279	Adipose_Visceral_Omentum	0.978993	FN1	intron_2_216271233_216271850	ENSG00000115414.21	-0.506823
intron_2_218656463_218658701	0.615204	Adipose_Visceral_Omentum	0.978993	ZNF142	intron_2_219521186_219523424	ENSG00000115568.16	-0.50266
intron_2_222900780_222908733	0.615709	Adipose_Visceral_Omentum	0.978993	ACSL3	intron_2_223765498_223773451	ENSG00000123983.15	-0.501941
intron_2_237772945_237774358	0.614806	Adipose_Visceral_Omentum	0.978993	LRRFIP1	intron_2_238681588_238683001	ENSG00000124831.20	-0.503226
intron_2_240596521_240596681	0.612113	Adipose_Visceral_Omentum	0.978993	CAPN10	intron_2_241535938_241536098	ENSG00000142330.20	-0.50706
intron_2_37275844_37277866	0.613694	Adipose_Visceral_Omentum	0.978993	PRKD3	intron_2_37502987_37505009	ENSG00000115825.11	0.504808
intron_2_42304551_42315962	0.612389	Adipose_Visceral_Omentum	0.978993	EML4	intron_2_42531691_42543102	ENSG00000143924.19	0.506667
intron_2_53763606_53765377	0.613295	Adipose_Visceral_Omentum	0.978993	ASB3	intron_2_53990743_53992514	ENSG00000115239.24	-0.505376
intron_3_113448140_113450336	0.611277	Adipose_Visceral_Omentum	0.978993	ENSG00000285943	intron_3_113166987_113169183	ENSG00000285943.1	-0.508251
intron_3_113448140_113450336	0.611277	Adipose_Visceral_Omentum	0.978993	SPICE1	intron_3_113166987_113169183	ENSG00000163611.11	-0.508251
intron_3_119732476_119733364	0.614917	Adipose_Visceral_Omentum	0.978993	CFAP91	intron_3_119451323_119452211	ENSG00000183833.16	0.503067
intron_3_119732476_119733364	0.614917	Adipose_Visceral_Omentum	0.978993	ENSG00000285585	intron_3_119451323_119452211	ENSG00000285585.1	0.503067
intron_3_129323997_129324181	0.617075	Adipose_Visceral_Omentum	0.978993	H1-10-AS1	intron_3_129042840_129043024	ENSG00000206417.8	0.5
intron_3_138611037_138621407	0.617075	Adipose_Visceral_Omentum	0.978993	FAIM	intron_3_138329879_138340249	ENSG00000158234.13	0.5
intron_3_139383435_139389469	0.610955	Adipose_Visceral_Omentum	0.978993	COPB2	intron_3_139102277_139108311	ENSG00000184432.11	-0.508711
intron_3_15262289_15269713	0.614752	Adipose_Visceral_Omentum	0.978993	SH3BP5	intron_3_15303796_15311220	ENSG00000131370.16	0.503302
intron_3_15269877_15304103	0.614615	Adipose_Visceral_Omentum	0.978993	SH3BP5	intron_3_15311384_15345610	ENSG00000131370.16	-0.503497
intron_3_188708393_188760113	0.617075	Adipose_Visceral_Omentum	0.978993	LPP	intron_3_188426181_188477901	ENSG00000145012.14	0.5
intron_3_195985789_195986519	0.616028	Adipose_Visceral_Omentum	0.978993	SDHAP1	intron_3_195712660_195713390	ENSG00000290763.1	-0.501488
intron_3_195985789_195986519	0.616028	Adipose_Visceral_Omentum	0.978993	SDHAP1	intron_3_195712660_195713390	ENSG00000185485.15	-0.501488
intron_3_197871462_197875698	0.612624	Adipose_Visceral_Omentum	0.978993	LRCH3	intron_3_197598333_197602569	ENSG00000186001.14	-0.506332
intron_3_33412827_33416758	0.613726	Adipose_Visceral_Omentum	0.978993	UBP1	intron_3_33454319_33458250	ENSG00000153560.12	0.504762
intron_3_45518072_45519693	0.61489	Adipose_Visceral_Omentum	0.978993	LARS2	intron_3_45559564_45561185	ENSG00000011376.12	0.503106
intron_3_45518072_45520219	0.61489	Adipose_Visceral_Omentum	0.978993	LARS2	intron_3_45559564_45561711	ENSG00000011376.12	-0.503106
intron_3_4652218_4653842	0.614696	Adipose_Visceral_Omentum	0.978993	ITPR1	intron_3_4693902_4695526	ENSG00000150995.21	-0.503381
intron_3_62218983_62243807	0.613552	Adipose_Visceral_Omentum	0.978993	PTPRG	intron_3_62204657_62229481	ENSG00000144724.20	0.50501
intron_3_99638664_99675660	0.612389	Adipose_Visceral_Omentum	0.978993	COL8A1	intron_3_99357508_99394504	ENSG00000144810.16	0.506667
intron_3_99638664_99744897	0.612389	Adipose_Visceral_Omentum	0.978993	COL8A1	intron_3_99357508_99463741	ENSG00000144810.16	0.506667
intron_4_120853540_120907474	0.611934	Adipose_Visceral_Omentum	0.978993	PRDM5	intron_4_121774695_121828629	ENSG00000138738.11	0.507315
intron_4_183269163_183271080	0.613982	Adipose_Visceral_Omentum	0.978993	WWC2	intron_4_184190316_184192233	ENSG00000151718.16	-0.504398
intron_4_4246343_4248106	0.613594	Adipose_Visceral_Omentum	0.978993	TMEM128	intron_4_4248070_4249833	ENSG00000132406.12	-0.504951
intron_4_52907591_52920725	0.610689	Adipose_Visceral_Omentum	0.978993	SCFD2	intron_4_53773758_53786892	ENSG00000184178.17	0.509091
intron_4_76134362_76136186	0.611882	Adipose_Visceral_Omentum	0.978993	NUP54	intron_4_77055515_77057339	ENSG00000138750.16	0.507389
intron_4_76134362_76144149	0.611882	Adipose_Visceral_Omentum	0.978993	NUP54	intron_4_77055515_77065302	ENSG00000138750.16	-0.507389
intron_4_86102032_86103186	0.614319	Adipose_Visceral_Omentum	0.978993	MAPK10	intron_4_87023185_87024339	ENSG00000109339.24	-0.503917
intron_5_103168295_103173155	0.613443	Adipose_Visceral_Omentum	0.978993	PPIP5K2	intron_5_102503999_102508859	ENSG00000145725.21	-0.505165
intron_5_141630125_141636548	0.617075	Adipose_Visceral_Omentum	0.978993	HDAC3	intron_5_141009692_141016115	ENSG00000171720.10	-0.5
intron_5_157794972_157803650	0.611121	Adipose_Visceral_Omentum	0.978993	CLINT1	intron_5_157221980_157230658	ENSG00000113282.14	0.508475
intron_5_169681879_169684196	0.61458	Adipose_Visceral_Omentum	0.978993	DOCK2	intron_5_169108883_169111200	ENSG00000134516.20	0.503546
intron_5_37727045_37752486	0.611548	Adipose_Visceral_Omentum	0.978993	WDR70	intron_5_37727147_37752588	ENSG00000082068.9	0.507865
intron_5_65650882_65652501	0.614489	Adipose_Visceral_Omentum	0.978993	TRAPPC13	intron_5_64946709_64948328	ENSG00000113597.18	0.503676
intron_5_69171452_69174251	0.615087	Adipose_Visceral_Omentum	0.978993	CCNB1	intron_5_68467279_68470078	ENSG00000134057.15	-0.502825
intron_5_69226401_69228200	0.611121	Adipose_Visceral_Omentum	0.978993	MRPS36	intron_5_68522228_68524027	ENSG00000134056.12	0.508475
intron_5_83057154_83061877	0.617075	Adipose_Visceral_Omentum	0.978993	TMEM167A	intron_5_82352973_82357696	ENSG00000174695.10	-0.5
intron_5_83061911_83065008	0.611982	Adipose_Visceral_Omentum	0.978993	TMEM167A	intron_5_82357730_82360827	ENSG00000174695.10	-0.507246
intron_5_83061911_83077321	0.611982	Adipose_Visceral_Omentum	0.978993	TMEM167A	intron_5_82357730_82373140	ENSG00000174695.10	0.507246
intron_5_98863586_98868495	0.610765	Adipose_Visceral_Omentum	0.978993	CHD1	intron_5_98199290_98204199	ENSG00000153922.12	0.508982
intron_6_119193892_119201254	0.616033	Adipose_Visceral_Omentum	0.978993	MAN1A1	intron_6_119515057_119522419	ENSG00000111885.7	0.501481
intron_6_137207077_137218672	0.615816	Adipose_Visceral_Omentum	0.978993	IFNGR1	intron_6_137528214_137539809	ENSG00000027697.16	-0.501789
intron_6_137207077_137219243	0.615816	Adipose_Visceral_Omentum	0.978993	IFNGR1	intron_6_137528214_137540380	ENSG00000027697.16	0.501789
intron_6_155311339_155314296	0.617075	Adipose_Visceral_Omentum	0.978993	TFB1M	intron_6_155632473_155635430	ENSG00000029639.11	-0.5
intron_6_169638660_169643697	0.613207	Adipose_Visceral_Omentum	0.978993	WDR27	intron_6_170038756_170043793	ENSG00000184465.16	0.505501
intron_6_18399699_18401957	0.611465	Adipose_Visceral_Omentum	0.978993	RNF144B	intron_6_18399930_18402188	ENSG00000137393.10	0.507984
intron_6_30199153_30201035	0.615003	Adipose_Visceral_Omentum	0.978993	TRIM26	intron_6_30166930_30168812	ENSG00000234127.9	0.502945
intron_6_35018059_35054099	0.614103	Adipose_Visceral_Omentum	0.978993	ANKS1A	intron_6_34985836_35021876	ENSG00000064999.16	-0.504225
intron_6_39899012_39899749	0.616651	Adipose_Visceral_Omentum	0.978993	DAAM2-AS1	intron_6_39866788_39867525	ENSG00000235033.7	0.500602
intron_6_90536401_90547258	0.61284	Adipose_Visceral_Omentum	0.978993	MAP3K7	intron_6_91246120_91256977	ENSG00000135341.19	0.506024
intron_7_106024562_106026682	0.612642	Adipose_Visceral_Omentum	0.978993	CDHR3	intron_7_105665008_105667128	ENSG00000128536.16	-0.506306
intron_7_108515574_108526029	0.614776	Adipose_Visceral_Omentum	0.978993	PNPLA8	intron_7_108156018_108166473	ENSG00000135241.17	-0.503268
intron_7_139078653_139079470	0.61678	Adipose_Visceral_Omentum	0.978993	ZC3HAV1	intron_7_138763399_138764216	ENSG00000105939.14	0.500419
intron_7_142801961_142802105	0.613523	Adipose_Visceral_Omentum	0.978993	TRBC2	intron_7_142499645_142499789	ENSG00000211772.11	-0.505051
intron_7_151242603_151242721	0.617075	Adipose_Visceral_Omentum	0.978993	SMARCD3	intron_7_150939689_150939807	ENSG00000082014.17	0.5
intron_7_30551479_30552100	0.61289	Adipose_Visceral_Omentum	0.978993	GARS1-DT	intron_7_30591095_30591716	ENSG00000196295.13	0.505952
intron_7_42220661_42223130	0.616049	Adipose_Visceral_Omentum	0.978993	GLI3	intron_7_42260260_42262729	ENSG00000106571.15	-0.501458
intron_7_42223295_42236971	0.616049	Adipose_Visceral_Omentum	0.978993	GLI3	intron_7_42262894_42276570	ENSG00000106571.15	0.501458
intron_7_44108084_44108899	0.617075	Adipose_Visceral_Omentum	0.978993	AEBP1	intron_7_44147683_44148498	ENSG00000106624.11	0.5
intron_7_44647759_44656318	0.615662	Adipose_Visceral_Omentum	0.978993	OGDH	intron_7_44687358_44695917	ENSG00000105953.16	0.502008
intron_7_44647759_44666736	0.615662	Adipose_Visceral_Omentum	0.978993	OGDH	intron_7_44687358_44706335	ENSG00000105953.16	-0.502008
intron_7_66654626_66666114	0.611892	Adipose_Visceral_Omentum	0.978993	ENSG00000226824	intron_7_66119613_66131101	ENSG00000226824.8	-0.507375
intron_8_143280997_143281482	0.611982	Adipose_Visceral_Omentum	0.978993	MINCR	intron_8_144363167_144363652	ENSG00000253716.8	-0.507246
intron_8_143369047_143375553	0.61209	Adipose_Visceral_Omentum	0.978993	RHPN1	intron_8_144451217_144457723	ENSG00000158106.14	-0.507092
intron_8_19956083_19959260	0.61403	Adipose_Visceral_Omentum	0.978993	LPL	intron_8_19813594_19816771	ENSG00000175445.17	0.504329
intron_8_22228386_22231796	0.614702	Adipose_Visceral_Omentum	0.978993	PHYHIP	intron_8_22085899_22089309	ENSG00000168490.14	-0.503373
intron_8_25408154_25408802	0.616142	Adipose_Visceral_Omentum	0.978993	DOCK5	intron_8_25265670_25266318	ENSG00000147459.18	-0.501326
intron_8_30063913_30065988	0.615454	Adipose_Visceral_Omentum	0.978993	SARAF	intron_8_29921429_29923504	ENSG00000133872.14	0.502304
intron_8_30544624_30549500	0.615652	Adipose_Visceral_Omentum	0.978993	RBPMS	intron_8_30402141_30407017	ENSG00000157110.16	-0.502023
intron_8_43182260_43191474	0.615375	Adipose_Visceral_Omentum	0.978993	HGSNAT	intron_8_43037403_43046617	ENSG00000165102.15	0.502415
intron_8_63169411_63172653	0.616859	Adipose_Visceral_Omentum	0.978993	YTHDF3	intron_8_64081970_64085212	ENSG00000185728.17	0.500307
intron_8_63169411_63175331	0.616859	Adipose_Visceral_Omentum	0.978993	YTHDF3	intron_8_64081970_64087890	ENSG00000185728.17	-0.500307
intron_8_6455252_6477594	0.614508	Adipose_Visceral_Omentum	0.978993	MCPH1	intron_8_6312773_6335115	ENSG00000147316.15	0.503649
intron_9_121467931_121499650	0.612194	Adipose_Visceral_Omentum	0.978993	GGTA1	intron_9_124230209_124261929	ENSG00000204136.12	0.506944
intron_9_128431303_128434102	0.617075	Adipose_Visceral_Omentum	0.978993	CERCAM	intron_9_131193582_131196381	ENSG00000167123.20	0.5
intron_9_32987731_32989759	0.614943	Adipose_Visceral_Omentum	0.978993	APTX	intron_9_32987729_32989757	ENSG00000137074.20	-0.50303
intron_9_32987846_32989759	0.614943	Adipose_Visceral_Omentum	0.978993	APTX	intron_9_32987844_32989757	ENSG00000137074.20	-0.50303
intron_9_35077399_35078141	0.612177	Adipose_Visceral_Omentum	0.978993	FANCG	intron_9_35077396_35078138	ENSG00000221829.11	0.506969
intron_9_35539108_35546430	0.612325	Adipose_Visceral_Omentum	0.978993	RUSC2	intron_9_35539105_35546427	ENSG00000198853.12	0.506757
intron_16_67375412_67378589	0.475676	Small_Intestine_Terminal_Ileum	0.978994	LRRC36	intron_16_67409315_67412492	ENSG00000159708.18	-0.713274
intron_17_50548161_50548283	0.475668	Small_Intestine_Terminal_Ileum	0.978994	SPATA20	intron_17_48625522_48625644	ENSG00000006282.21	0.713287
intron_18_80079808_80080781	0.475668	Small_Intestine_Terminal_Ileum	0.978994	ENSG00000267127	intron_18_77837710_77838683	ENSG00000267127.7	0.713287
intron_18_80079808_80080781	0.475668	Small_Intestine_Terminal_Ileum	0.978994	RBFADN	intron_18_77837710_77838683	ENSG00000261126.7	0.713287
intron_21_45929995_45935253	0.47564	Small_Intestine_Terminal_Ileum	0.978994	PCBP3	intron_21_47349909_47355167	ENSG00000183570.17	0.713333
intron_17_17898674_17907447	0.545994	Nerve_Tibial	0.978994	TOM1L2	intron_17_17801988_17810761	ENSG00000175662.18	0.603774
intron_11_78109581_78112650	0.546211	Nerve_Tibial	0.978996	ALG8	intron_11_77820627_77823696	ENSG00000159063.14	0.603448
intron_15_40539355_40557216	0.54619	Nerve_Tibial	0.978996	CCDC32	intron_15_40831554_40849415	ENSG00000128891.17	-0.60348
intron_16_22328587_22332060	0.546041	Nerve_Tibial	0.978996	POLR3E	intron_16_22339908_22343381	ENSG00000058600.16	-0.603704
intron_19_11554365_11559191	0.546211	Nerve_Tibial	0.978996	ELOF1	intron_19_11665180_11670006	ENSG00000130165.11	0.603448
intron_1_153608177_153608899	0.546136	Nerve_Tibial	0.978996	S100A16	intron_1_153580653_153581375	ENSG00000188643.11	0.603561
intron_1_153608177_153612952	0.546136	Nerve_Tibial	0.978996	S100A16	intron_1_153580653_153585428	ENSG00000188643.11	-0.603561
intron_1_52948080_52950755	0.475711	Small_Intestine_Terminal_Ileum	0.978999	SCP2	intron_1_53413752_53416427	ENSG00000116171.19	-0.713218
intron_22_44205829_44206317	0.572604	Brain_Caudate_basal_ganglia	0.979	PARVG	intron_22_44601709_44602197	ENSG00000138964.17	-0.56422
intron_19_35546808_35546945	0.572684	Brain_Caudate_basal_ganglia	0.979003	TMEM147	intron_19_36037710_36037847	ENSG00000105677.12	-0.564103
intron_8_142331831_142354637	0.572662	Brain_Caudate_basal_ganglia	0.979003	TSNARE1	intron_8_143413192_143435998	ENSG00000171045.16	-0.564136
intron_8_1858115_1859897	0.626495	Colon_Sigmoid	0.979004	ARHGEF10	intron_8_1806281_1808063	ENSG00000104728.16	0.486667
intron_8_1858115_1859897	0.626495	Colon_Sigmoid	0.979004	KBTBD11-OT1	intron_8_1806281_1808063	ENSG00000283239.1	0.486667
intron_3_171654293_171659213	0.636497	Vagina	0.979006	PLD1	intron_3_171372083_171377003	ENSG00000075651.17	-0.472603
intron_11_72019009_72020326	0.634064	smultixcan	0.979009	ENSG00000251143	intron_11_71730055_71731372	ENSG00000251143.1	0.158672
intron_11_78101195_78103980	0.634141	smultixcan	0.979009	ALG8	intron_11_77812241_77815026	ENSG00000159063.14	-0.326239
intron_15_84643723_84645471	0.634192	smultixcan	0.979009	WDR73	intron_15_85186954_85188702	ENSG00000177082.13	-0.475835
intron_15_90477889_90481960	0.634173	smultixcan	0.979009	IQGAP1	intron_15_91021121_91025192	ENSG00000140575.13	0.475862
intron_16_84099310_84101621	0.634043	smultixcan	0.979009	MBTPS1	intron_16_84132915_84135226	ENSG00000140943.18	0.847072
intron_18_23385067_23399566	0.634173	smultixcan	0.979009	TMEM241	intron_18_20965031_20979530	ENSG00000134490.14	0.475862
intron_19_36974466_36991176	0.63414	smultixcan	0.979009	ENSG00000291239	intron_19_37465368_37482078	ENSG00000291239.1	0.598592
intron_19_36974466_36991176	0.63414	smultixcan	0.979009	ZNF568	intron_19_37465368_37482078	ENSG00000198453.15	0.598592
intron_22_30956797_30958641	0.634173	smultixcan	0.979009	MORC2	intron_22_31352783_31354627	ENSG00000133422.14	0.0679803
intron_2_191814439_191819961	0.6342	smultixcan	0.979009	ENSG00000225884	intron_2_192679165_192684687	ENSG00000225884.3	-0.475823
intron_2_219168044_219168195	0.634144	smultixcan	0.979009	ENSG00000280537	intron_2_220032766_220032917	ENSG00000280537.2	0.475902
intron_2_219168044_219168195	0.634144	smultixcan	0.979009	SLC23A3	intron_2_220032766_220032917	ENSG00000213901.11	0.475902
intron_5_151507611_151510021	0.634215	smultixcan	0.979009	FAT2	intron_5_150887172_150889582	ENSG00000086570.13	0.788068
intron_6_151151138_151228382	0.634074	smultixcan	0.979009	ENSG00000223598	intron_6_151472273_151549517	ENSG00000223598.1	0.476001
intron_6_42964471_42964790	0.634192	smultixcan	0.979009	PEX6	intron_6_42932209_42932528	ENSG00000124587.14	-0.475834
intron_6_42964929_42965075	0.634192	smultixcan	0.979009	PEX6	intron_6_42932667_42932813	ENSG00000124587.14	0.475834
intron_9_130101223_130104420	0.634203	smultixcan	0.979009	GPR107	intron_9_132863502_132866699	ENSG00000148358.20	0.252763
intron_18_226901_244302	0.647487	Brain_Amygdala	0.979009	THOC1	intron_18_226901_244302	ENSG00000079134.13	-0.457256
intron_21_44305417_44306681	0.647522	Brain_Amygdala	0.979009	PFKL	intron_21_45725300_45726564	ENSG00000141959.17	-0.457207
intron_6_136356794_136359820	0.647509	Brain_Amygdala	0.979009	MAP7	intron_6_136677932_136680958	ENSG00000135525.19	0.457226
intron_6_31269525_31269966	0.647596	Brain_Amygdala	0.979009	HLA-C	intron_6_31237302_31237743	ENSG00000204525.18	0.457105
intron_7_32489344_32490025	0.647443	Brain_Amygdala	0.979009	LSM5	intron_7_32528956_32529637	ENSG00000106355.10	0.457317
intron_7_64898054_64917030	0.647625	Brain_Amygdala	0.979009	ZNF273	intron_7_64358432_64377408	ENSG00000198039.12	-0.457064
intron_10_73819645_73821682	0.661418	Liver	0.979009	CAMK2G	intron_10_75579403_75581440	ENSG00000148660.22	-0.437956
intron_11_3808651_3823883	0.661018	Liver	0.979009	PGAP2	intron_11_3829881_3845113	ENSG00000148985.20	0.438509
intron_11_67121358_67131952	0.662343	Liver	0.979009	KDM2A	intron_11_66888829_66899423	ENSG00000173120.15	0.436681
intron_11_67121358_67180079	0.662343	Liver	0.979009	KDM2A	intron_11_66888829_66947550	ENSG00000173120.15	-0.436681
intron_13_51797908_51799534	0.663015	Liver	0.979009	DHRS12	intron_13_52372044_52373670	ENSG00000102796.12	0.435754
intron_13_51797908_51799534	0.663015	Liver	0.979009	ENSG00000285444	intron_13_52372044_52373670	ENSG00000285444.1	0.435754
intron_14_58285756_58286640	0.662387	Liver	0.979009	PSMA3-AS1	intron_14_58752474_58753358	ENSG00000257621.9	-0.43662
intron_15_64131892_64134664	0.662535	Liver	0.979009	SNX1	intron_15_64424091_64426863	ENSG00000028528.15	0.436416
intron_15_89322902_89323404	0.662834	Liver	0.979009	POLG	intron_15_89866133_89866635	ENSG00000140521.18	-0.436004
intron_16_8644725_8645908	0.66246	Liver	0.979009	METTL22	intron_16_8738582_8739765	ENSG00000067365.15	-0.436519
intron_17_4810951_4814367	0.661996	Liver	0.979009	PLD2	intron_17_4714246_4717662	ENSG00000129219.14	0.437158
intron_17_4810951_4814418	0.661996	Liver	0.979009	PLD2	intron_17_4714246_4717713	ENSG00000129219.14	-0.437158
intron_17_64561603_64562771	0.662189	Liver	0.979009	SMURF2	intron_17_62557721_62558889	ENSG00000108854.16	-0.436893
intron_17_82458508_82459992	0.661749	Liver	0.979009	NARF	intron_17_80416384_80417868	ENSG00000141562.19	0.4375
intron_17_82458517_82459992	0.661749	Liver	0.979009	NARF	intron_17_80416393_80417868	ENSG00000141562.19	-0.4375
intron_19_35907580_35908168	0.662322	Liver	0.979009	TYROBP	intron_19_36398482_36399070	ENSG00000011600.12	0.436709
intron_19_41422370_41422629	0.662387	Liver	0.979009	BCKDHA	intron_19_41928275_41928534	ENSG00000248098.12	-0.43662
intron_19_41422370_41422629	0.662387	Liver	0.979009	ENSG00000255730	intron_19_41928275_41928534	ENSG00000255730.5	-0.43662
intron_19_41423169_41424502	0.662387	Liver	0.979009	BCKDHA	intron_19_41929074_41930407	ENSG00000248098.12	0.43662
intron_19_44874478_44878553	0.661996	Liver	0.979009	NECTIN2	intron_19_45377735_45381810	ENSG00000130202.10	0.437158
intron_19_44874478_44882211	0.661996	Liver	0.979009	NECTIN2	intron_19_45377735_45385468	ENSG00000130202.10	-0.437158
intron_19_58554236_58554865	0.661128	Liver	0.979009	CHMP2A	intron_19_59065603_59066232	ENSG00000130724.10	0.438356
intron_19_58554236_58554988	0.661128	Liver	0.979009	CHMP2A	intron_19_59065603_59066355	ENSG00000130724.10	-0.438356
intron_1_206605507_206608236	0.663139	Liver	0.979009	EIF2D	intron_1_206778860_206781589	ENSG00000143486.16	-0.435583
intron_1_206605507_206608280	0.663139	Liver	0.979009	EIF2D	intron_1_206778860_206781633	ENSG00000143486.16	-0.435583
intron_1_23069151_23071225	0.661317	Liver	0.979009	KDM1A	intron_1_23395644_23397718	ENSG00000004487.18	0.438095
intron_20_21344208_21346415	0.661622	Liver	0.979009	XRN2	intron_20_21324846_21327053	ENSG00000088930.8	-0.437675
intron_20_23365747_23367003	0.66169	Liver	0.979009	GZF1	intron_20_23346384_23347640	ENSG00000125812.16	0.437581
intron_20_62199257_62200683	0.663183	Liver	0.979009	MTG2	intron_20_60774313_60775739	ENSG00000101181.18	-0.435522
intron_3_119498927_119500695	0.662254	Liver	0.979009	TIMMDC1	intron_3_119217774_119219542	ENSG00000113845.10	-0.436803
intron_3_184186875_184187397	0.661374	Liver	0.979009	ABCF3	intron_3_183904663_183905185	ENSG00000161204.12	-0.438017
intron_3_184187443_184187664	0.661374	Liver	0.979009	ABCF3	intron_3_183905231_183905452	ENSG00000161204.12	0.438017
intron_5_74636498_74640307	0.663044	Liver	0.979009	ENC1	intron_5_73932323_73936132	ENSG00000171617.15	0.435714
intron_5_876212_878355	0.662984	Liver	0.979009	BRD9	intron_5_876327_878470	ENSG00000028310.18	-0.435798
intron_6_24852618_24860973	0.663195	Liver	0.979009	RIPOR2	intron_6_24852846_24861201	ENSG00000111913.20	-0.435506
intron_6_7599680_7601336	0.661567	Liver	0.979009	SNRNP48	intron_6_7599913_7601569	ENSG00000168566.13	0.437751
intron_7_133253187_133274982	0.663189	Liver	0.979009	EXOC4	intron_7_132937943_132959737	ENSG00000131558.15	0.435514
intron_7_142873716_142874076	0.662468	Liver	0.979009	TRPV6	intron_7_142571469_142571829	ENSG00000165125.22	0.436508
intron_7_87409392_87411893	0.663095	Liver	0.979009	ABCB4	intron_7_87038708_87041209	ENSG00000005471.19	0.435644
intron_7_87409392_87413617	0.663095	Liver	0.979009	ABCB4	intron_7_87038708_87042933	ENSG00000005471.19	-0.435644
intron_8_124556354_124557681	0.661676	Liver	0.979009	MTSS1	intron_8_125568595_125569922	ENSG00000170873.19	0.4376
intron_8_27610600_27611146	0.661436	Liver	0.979009	CLU	intron_8_27468117_27468663	ENSG00000120885.22	0.437931
intron_8_30756887_30760888	0.661189	Liver	0.979009	UBXN8	intron_8_30614404_30618405	ENSG00000104691.16	-0.438272
intron_8_89721374_89722015	0.663044	Liver	0.979009	RIPK2-DT	intron_8_90733602_90734243	ENSG00000251136.11	-0.435714
intron_9_130632278_130634667	0.661749	Liver	0.979009	FUBP3	intron_9_133507665_133510054	ENSG00000107164.17	0.4375
intron_10_102161093_102161556	0.575286	Esophagus_Gastroesophageal_Junction	0.97901	NOLC1	intron_10_103920850_103921313	ENSG00000166197.17	-0.560284
intron_10_102451555_102452090	0.583571	Esophagus_Gastroesophageal_Junction	0.97901	C10orf95-AS1	intron_10_104211312_104211847	ENSG00000269609.6	0.548177
intron_10_125785839_125794880	0.580012	Esophagus_Gastroesophageal_Junction	0.97901	UROS	intron_10_127474408_127483449	ENSG00000188690.15	-0.553367
intron_10_5641961_5648970	0.582802	Esophagus_Gastroesophageal_Junction	0.97901	ASB13	intron_10_5683924_5690933	ENSG00000196372.13	0.549296
intron_10_6113068_6113508	0.584262	Esophagus_Gastroesophageal_Junction	0.97901	RBM17	intron_10_6155031_6155471	ENSG00000134453.16	-0.54717
intron_10_870083_884447	0.578932	Esophagus_Gastroesophageal_Junction	0.97901	LARP4B	intron_10_916023_930387	ENSG00000107929.16	0.554945
intron_10_95839808_95844476	0.575455	Esophagus_Gastroesophageal_Junction	0.97901	ENTPD1	intron_10_97599565_97604233	ENSG00000138185.20	0.560036
intron_11_107429451_107433634	0.579456	Esophagus_Gastroesophageal_Junction	0.97901	CWF19L2	intron_11_107300177_107304360	ENSG00000152404.16	0.55418
intron_11_111712375_111719775	0.576543	Esophagus_Gastroesophageal_Junction	0.97901	SIK2	intron_11_111583099_111590499	ENSG00000170145.5	-0.558442
intron_11_112214944_112216220	0.582357	Esophagus_Gastroesophageal_Junction	0.97901	BCO2	intron_11_112085667_112086943	ENSG00000197580.13	-0.549945
intron_11_116748575_116757146	0.573313	Esophagus_Gastroesophageal_Junction	0.97901	BUD13	intron_11_116619291_116627862	ENSG00000137656.12	-0.563179
intron_11_116858699_116859265	0.579894	Esophagus_Gastroesophageal_Junction	0.97901	SIK3	intron_11_116729415_116729981	ENSG00000160584.17	0.553539
intron_11_117226021_117227157	0.576543	Esophagus_Gastroesophageal_Junction	0.97901	PCSK7	intron_11_117096737_117097873	ENSG00000160613.15	0.558442
intron_11_117822717_117824654	0.578515	Esophagus_Gastroesophageal_Junction	0.97901	FXYD2	intron_11_117693432_117695369	ENSG00000137731.14	-0.555556
intron_11_126293055_126293668	0.578127	Esophagus_Gastroesophageal_Junction	0.97901	TIRAP	intron_11_126162950_126163563	ENSG00000150455.15	0.556122
intron_11_17988755_17992931	0.574086	Esophagus_Gastroesophageal_Junction	0.97901	SERGEF	intron_11_18010302_18014478	ENSG00000129158.11	-0.562044
intron_11_45355602_45355879	0.575897	Esophagus_Gastroesophageal_Junction	0.97901	LINC02696	intron_11_45377153_45377430	ENSG00000254427.3	-0.559388
intron_11_57530234_57530658	0.579579	Esophagus_Gastroesophageal_Junction	0.97901	TIMM10	intron_11_57297707_57298131	ENSG00000134809.9	-0.553999
intron_11_61720250_61720679	0.575132	Esophagus_Gastroesophageal_Junction	0.97901	DAGLA	intron_11_61487722_61488151	ENSG00000134780.10	-0.56051
intron_11_64288721_64289143	0.582964	Esophagus_Gastroesophageal_Junction	0.97901	GPR137	intron_11_64056193_64056615	ENSG00000173264.15	-0.549061
intron_11_6465732_6473084	0.580342	Esophagus_Gastroesophageal_Junction	0.97901	TRIM3	intron_11_6486962_6494314	ENSG00000110171.21	0.552885
intron_11_6465732_6473791	0.580342	Esophagus_Gastroesophageal_Junction	0.97901	TRIM3	intron_11_6486962_6495021	ENSG00000110171.21	0.552885
intron_11_67392782_67393496	0.576652	Esophagus_Gastroesophageal_Junction	0.97901	RAD9A	intron_11_67160253_67160967	ENSG00000172613.8	-0.558282
intron_11_69673321_69675190	0.579807	Esophagus_Gastroesophageal_Junction	0.97901	LTO1	intron_11_69488089_69489958	ENSG00000149716.13	0.553666
intron_11_697999_706572	0.584073	Esophagus_Gastroesophageal_Junction	0.97901	DEAF1	intron_11_697999_706572	ENSG00000177030.19	0.547445
intron_11_706288_709330	0.574814	Esophagus_Gastroesophageal_Junction	0.97901	EPS8L2	intron_11_706288_709330	ENSG00000177106.17	0.560976
intron_11_85745772_85748272	0.573775	Esophagus_Gastroesophageal_Junction	0.97901	SYTL2	intron_11_85456815_85459315	ENSG00000137501.18	-0.5625
intron_11_93741728_93747297	0.576421	Esophagus_Gastroesophageal_Junction	0.97901	C11orf54	intron_11_93474894_93480463	ENSG00000182919.15	0.558621
intron_11_93741728_93747297	0.576421	Esophagus_Gastroesophageal_Junction	0.97901	ENSG00000284057	intron_11_93474894_93480463	ENSG00000284057.1	0.558621
intron_11_93757465_93759742	0.580642	Esophagus_Gastroesophageal_Junction	0.97901	C11orf54	intron_11_93490631_93492908	ENSG00000182919.15	0.552448
intron_11_93757465_93759742	0.580642	Esophagus_Gastroesophageal_Junction	0.97901	ENSG00000284057	intron_11_93490631_93492908	ENSG00000284057.1	0.552448
intron_11_93759858_93761515	0.580642	Esophagus_Gastroesophageal_Junction	0.97901	C11orf54	intron_11_93493024_93494681	ENSG00000182919.15	0.552448
intron_11_94740988_94795011	0.584583	Esophagus_Gastroesophageal_Junction	0.97901	AMOTL1	intron_11_94474154_94528177	ENSG00000166025.18	0.546703
intron_11_996225_1000432	0.58055	Esophagus_Gastroesophageal_Junction	0.97901	AP2A2	intron_11_996225_1000432	ENSG00000183020.15	0.552582
intron_12_12330958_12338420	0.579178	Esophagus_Gastroesophageal_Junction	0.97901	MANSC1	intron_12_12483892_12491354	ENSG00000111261.14	-0.554585
intron_12_12357118_12361206	0.576282	Esophagus_Gastroesophageal_Junction	0.97901	BORCS5	intron_12_12510052_12514140	ENSG00000165714.11	-0.558824
intron_12_30716676_30723259	0.581822	Esophagus_Gastroesophageal_Junction	0.97901	CAPRIN2	intron_12_30869610_30876193	ENSG00000110888.19	-0.550725
intron_12_51198686_51199747	0.577259	Esophagus_Gastroesophageal_Junction	0.97901	POU6F1	intron_12_51592469_51593530	ENSG00000184271.18	-0.557394
intron_12_51198775_51199747	0.577259	Esophagus_Gastroesophageal_Junction	0.97901	POU6F1	intron_12_51592558_51593530	ENSG00000184271.18	0.557394
intron_12_52948828_52949456	0.584378	Esophagus_Gastroesophageal_Junction	0.97901	KRT8	intron_12_53342612_53343240	ENSG00000170421.13	0.547
intron_12_53020026_53021716	0.581769	Esophagus_Gastroesophageal_Junction	0.97901	EIF4B	intron_12_53413810_53415500	ENSG00000063046.18	-0.550802
intron_12_53020026_53021806	0.581769	Esophagus_Gastroesophageal_Junction	0.97901	EIF4B	intron_12_53413810_53415590	ENSG00000063046.18	0.550802
intron_12_53038411_53039238	0.581769	Esophagus_Gastroesophageal_Junction	0.97901	EIF4B	intron_12_53432195_53433022	ENSG00000063046.18	0.550802
intron_12_56739363_56741435	0.58162	Esophagus_Gastroesophageal_Junction	0.97901	ENSG00000285625	intron_12_57133147_57135219	ENSG00000285625.1	0.55102
intron_12_56739363_56741435	0.58162	Esophagus_Gastroesophageal_Junction	0.97901	PRIM1	intron_12_57133147_57135219	ENSG00000198056.16	0.55102
intron_12_6831914_6833592	0.574054	Esophagus_Gastroesophageal_Junction	0.97901	P3H3	intron_12_6941078_6942756	ENSG00000110811.20	0.562092
intron_12_68325247_68325441	0.574927	Esophagus_Gastroesophageal_Junction	0.97901	MDM1	intron_12_68719027_68719221	ENSG00000111554.15	0.560811
intron_12_88117145_88118483	0.583954	Esophagus_Gastroesophageal_Junction	0.97901	CEP290	intron_12_88510922_88512260	ENSG00000198707.17	-0.547619
intron_13_20663386_20663498	0.575715	Esophagus_Gastroesophageal_Junction	0.97901	IFT88	intron_13_21237525_21237637	ENSG00000032742.18	0.559655
intron_13_23295487_23320637	0.583065	Esophagus_Gastroesophageal_Junction	0.97901	SGCG	intron_13_23869626_23894776	ENSG00000102683.8	0.548913
intron_13_24455212_24456341	0.578065	Esophagus_Gastroesophageal_Junction	0.97901	PARP4	intron_13_25029350_25030479	ENSG00000102699.6	0.556213
intron_13_24884245_24884323	0.576749	Esophagus_Gastroesophageal_Junction	0.97901	CENPJ	intron_13_25458383_25458461	ENSG00000151849.16	-0.55814
intron_13_28322946_28327462	0.574374	Esophagus_Gastroesophageal_Junction	0.97901	FLT1	intron_13_28897083_28901599	ENSG00000102755.13	0.561621
intron_13_39031631_39037198	0.581792	Esophagus_Gastroesophageal_Junction	0.97901	PROSER1	intron_13_39605768_39611335	ENSG00000120685.20	0.550769
intron_13_79365733_79366055	0.574086	Esophagus_Gastroesophageal_Junction	0.97901	RBM26	intron_13_79939868_79940190	ENSG00000139746.16	0.562044
intron_14_100298190_100298842	0.580593	Esophagus_Gastroesophageal_Junction	0.97901	SLC25A29	intron_14_100764527_100765179	ENSG00000197119.13	0.552518
intron_14_20990598_20992092	0.574927	Esophagus_Gastroesophageal_Junction	0.97901	METTL17	intron_14_21458757_21460251	ENSG00000165792.18	-0.560811
intron_14_20990598_20992124	0.574927	Esophagus_Gastroesophageal_Junction	0.97901	METTL17	intron_14_21458757_21460283	ENSG00000165792.18	0.560811
intron_14_21078488_21078884	0.578867	Esophagus_Gastroesophageal_Junction	0.97901	ARHGEF40	intron_14_21546647_21547043	ENSG00000165801.10	-0.55504
intron_14_24209935_24210348	0.575095	Esophagus_Gastroesophageal_Junction	0.97901	CHMP4A	intron_14_24679141_24679554	ENSG00000254505.11	0.560563
intron_14_24209935_24210348	0.575095	Esophagus_Gastroesophageal_Junction	0.97901	ENSG00000260669	intron_14_24679141_24679554	ENSG00000260669.2	0.560563
intron_14_50726066_50729523	0.580404	Esophagus_Gastroesophageal_Junction	0.97901	NIN	intron_14_51192784_51196241	ENSG00000100503.27	-0.552795
intron_14_52682408_52683788	0.580214	Esophagus_Gastroesophageal_Junction	0.97901	ERO1A	intron_14_53149126_53150506	ENSG00000197930.13	0.553073
intron_14_55061701_55062618	0.581311	Esophagus_Gastroesophageal_Junction	0.97901	MAPK1IP1L	intron_14_55528419_55529336	ENSG00000168175.15	-0.551471
intron_14_72978234_72978861	0.576695	Esophagus_Gastroesophageal_Junction	0.97901	ZFYVE1	intron_14_73444942_73445569	ENSG00000165861.14	0.558219
intron_14_75063561_75063954	0.581471	Esophagus_Gastroesophageal_Junction	0.97901	ACYP1	intron_14_75530264_75530657	ENSG00000119640.9	-0.551237
intron_14_91283517_91289105	0.57366	Esophagus_Gastroesophageal_Junction	0.97901	CCDC88C	intron_14_91749861_91755449	ENSG00000015133.20	0.56267
intron_14_99914304_99914566	0.582802	Esophagus_Gastroesophageal_Junction	0.97901	EML1	intron_14_100380641_100380903	ENSG00000066629.19	-0.549296
intron_14_99914697_99917782	0.582802	Esophagus_Gastroesophageal_Junction	0.97901	EML1	intron_14_100381034_100384119	ENSG00000066629.19	-0.549296
intron_14_99914697_99917816	0.582802	Esophagus_Gastroesophageal_Junction	0.97901	EML1	intron_14_100381034_100384153	ENSG00000066629.19	-0.549296
intron_15_50492913_50494070	0.57943	Esophagus_Gastroesophageal_Junction	0.97901	USP8	intron_15_50785110_50786267	ENSG00000138592.14	0.554217
intron_15_59639157_59642136	0.580785	Esophagus_Gastroesophageal_Junction	0.97901	GTF2A2	intron_15_59931356_59934335	ENSG00000140307.11	-0.552239
intron_15_62838155_62842800	0.576749	Esophagus_Gastroesophageal_Junction	0.97901	ENSG00000259370	intron_15_63130354_63134999	ENSG00000259370.2	0.55814
intron_15_73984130_73985318	0.583676	Esophagus_Gastroesophageal_Junction	0.97901	STOML1	intron_15_74276471_74277659	ENSG00000067221.14	0.548023
intron_15_80168316_80173014	0.583426	Esophagus_Gastroesophageal_Junction	0.97901	FAH	intron_15_80460658_80465356	ENSG00000103876.14	0.548387
intron_16_1217010_1217919	0.576916	Esophagus_Gastroesophageal_Junction	0.97901	CACNA1H	intron_16_1267010_1267919	ENSG00000196557.13	0.557895
intron_16_19710586_19711372	0.581565	Esophagus_Gastroesophageal_Junction	0.97901	KNOP1	intron_16_19721908_19722694	ENSG00000103550.14	-0.551101
intron_16_19710586_19714118	0.581565	Esophagus_Gastroesophageal_Junction	0.97901	KNOP1	intron_16_19721908_19725440	ENSG00000103550.14	0.551101
intron_16_2065635_2070456	0.578799	Esophagus_Gastroesophageal_Junction	0.97901	TSC2	intron_16_2115636_2120457	ENSG00000103197.18	-0.55514
intron_16_21166911_21170437	0.574695	Esophagus_Gastroesophageal_Junction	0.97901	LDAF1	intron_16_21178232_21181758	ENSG00000011638.11	-0.561151
intron_16_2769284_2769628	0.574771	Esophagus_Gastroesophageal_Junction	0.97901	SRRM2	intron_16_2819285_2819629	ENSG00000167978.18	0.561039
intron_16_3131600_3131747	0.581137	Esophagus_Gastroesophageal_Junction	0.97901	ZNF213-AS1	intron_16_3181601_3181748	ENSG00000263072.10	-0.551724
intron_16_3317022_3317190	0.580035	Esophagus_Gastroesophageal_Junction	0.97901	ZNF75A	intron_16_3367022_3367190	ENSG00000162086.16	-0.553333
intron_16_47661800_47663677	0.583206	Esophagus_Gastroesophageal_Junction	0.97901	PHKB	intron_16_47695711_47697588	ENSG00000102893.18	0.548708
intron_16_5028365_5028880	0.582179	Esophagus_Gastroesophageal_Junction	0.97901	NAGPA	intron_16_5078366_5078881	ENSG00000103174.13	0.550205
intron_16_57076902_57077296	0.58161	Esophagus_Gastroesophageal_Junction	0.97901	NLRC5	intron_16_57110814_57111208	ENSG00000140853.17	0.551034
intron_16_67663556_67663657	0.583581	Esophagus_Gastroesophageal_Junction	0.97901	ENKD1	intron_16_67697459_67697560	ENSG00000124074.12	-0.548161
intron_16_83899672_83906987	0.583221	Esophagus_Gastroesophageal_Junction	0.97901	MLYCD	intron_16_83933277_83940592	ENSG00000103150.7	0.548686
intron_16_84482710_84486631	0.584073	Esophagus_Gastroesophageal_Junction	0.97901	MEAK7	intron_16_84516316_84520237	ENSG00000140950.16	-0.547445
intron_16_86546649_86548464	0.57682	Esophagus_Gastroesophageal_Junction	0.97901	MTHFSD	intron_16_86580255_86582070	ENSG00000103248.19	0.558036
intron_16_879737_893007	0.581332	Esophagus_Gastroesophageal_Junction	0.97901	LMF1	intron_16_929737_943007	ENSG00000103227.19	0.55144
intron_16_8801910_8811079	0.583482	Esophagus_Gastroesophageal_Junction	0.97901	PMM2	intron_16_8895767_8904936	ENSG00000140650.13	-0.548306
intron_16_8806407_8811079	0.583482	Esophagus_Gastroesophageal_Junction	0.97901	PMM2	intron_16_8900264_8904936	ENSG00000140650.13	0.548306
intron_16_89305344_89316933	0.573889	Esophagus_Gastroesophageal_Junction	0.97901	ANKRD11	intron_16_89371752_89383341	ENSG00000167522.17	0.562334
intron_16_89508600_89510490	0.584073	Esophagus_Gastroesophageal_Junction	0.97901	SPG7	intron_16_89575008_89576898	ENSG00000197912.16	-0.547445
intron_16_89513037_89524006	0.579069	Esophagus_Gastroesophageal_Junction	0.97901	SPG7	intron_16_89579445_89590414	ENSG00000197912.16	-0.554745
intron_16_89907322_89910591	0.580139	Esophagus_Gastroesophageal_Junction	0.97901	TCF25	intron_16_89973730_89976999	ENSG00000141002.20	0.553182
intron_17_1770050_1770834	0.573988	Esophagus_Gastroesophageal_Junction	0.97901	SERPINF1	intron_17_1673344_1674128	ENSG00000132386.11	-0.562188
intron_17_1770050_1771029	0.573988	Esophagus_Gastroesophageal_Junction	0.97901	SERPINF1	intron_17_1673344_1674323	ENSG00000132386.11	0.562188
intron_17_1812115_1827861	0.584608	Esophagus_Gastroesophageal_Junction	0.97901	SMYD4	intron_17_1715409_1731155	ENSG00000186532.12	-0.546667
intron_17_18238214_18238456	0.575651	Esophagus_Gastroesophageal_Junction	0.97901	LLGL1	intron_17_18141528_18141770	ENSG00000131899.12	0.559748
intron_17_18291027_18294703	0.583272	Esophagus_Gastroesophageal_Junction	0.97901	TOP3A	intron_17_18194341_18198017	ENSG00000177302.15	0.548611
intron_17_27587674_27588475	0.573703	Esophagus_Gastroesophageal_Junction	0.97901	KSR1	intron_17_25914700_25915501	ENSG00000141068.15	-0.562607
intron_17_29925555_29929938	0.577798	Esophagus_Gastroesophageal_Junction	0.97901	SSH2	intron_17_28252573_28256956	ENSG00000141298.19	-0.556604
intron_17_40023395_40026156	0.582992	Esophagus_Gastroesophageal_Junction	0.97901	MED24	intron_17_38179648_38182409	ENSG00000008838.21	-0.54902
intron_17_4150031_4154674	0.58154	Esophagus_Gastroesophageal_Junction	0.97901	CYB5D2	intron_17_4053325_4057968	ENSG00000167740.10	-0.551136
intron_17_44316725_44317485	0.57346	Esophagus_Gastroesophageal_Junction	0.97901	RUNDC3A	intron_17_42394093_42394853	ENSG00000108309.14	0.562963
intron_17_4815934_4816620	0.580516	Esophagus_Gastroesophageal_Junction	0.97901	PLD2	intron_17_4719229_4719915	ENSG00000129219.14	0.552632
intron_17_48543637_48545495	0.58356	Esophagus_Gastroesophageal_Junction	0.97901	HOXB-AS1	intron_17_46620999_46622857	ENSG00000230148.8	0.548193
intron_17_48543747_48544521	0.58356	Esophagus_Gastroesophageal_Junction	0.97901	HOXB2	intron_17_46621109_46621883	ENSG00000173917.11	-0.548193
intron_17_48546739_48548375	0.57943	Esophagus_Gastroesophageal_Junction	0.97901	HOXB-AS1	intron_17_46624101_46625737	ENSG00000230148.8	0.554217
intron_17_4952147_4952795	0.580891	Esophagus_Gastroesophageal_Junction	0.97901	ENO3	intron_17_4855442_4856090	ENSG00000108515.18	0.552083
intron_17_54952112_54953661	0.575785	Esophagus_Gastroesophageal_Junction	0.97901	COX11	intron_17_53029473_53031022	ENSG00000166260.13	0.559553
intron_17_55774859_55776035	0.579046	Esophagus_Gastroesophageal_Junction	0.97901	PCTP	intron_17_53852220_53853396	ENSG00000141179.14	0.554779
intron_17_55774859_55822761	0.579046	Esophagus_Gastroesophageal_Junction	0.97901	PCTP	intron_17_53852220_53900122	ENSG00000141179.14	0.554779
intron_17_56997055_57000855	0.584073	Esophagus_Gastroesophageal_Junction	0.97901	SCPEP1	intron_17_55074416_55078216	ENSG00000121064.13	-0.547445
intron_17_59874703_59878103	0.573775	Esophagus_Gastroesophageal_Junction	0.97901	TUBD1	intron_17_57952064_57955464	ENSG00000108423.15	0.5625
intron_17_60156715_60157427	0.58356	Esophagus_Gastroesophageal_Junction	0.97901	CA4	intron_17_58234076_58234788	ENSG00000167434.10	0.548193
intron_17_62688664_62688852	0.584583	Esophagus_Gastroesophageal_Junction	0.97901	MRC2	intron_17_60766025_60766213	ENSG00000011028.14	0.546703
intron_17_64066932_64068190	0.579949	Esophagus_Gastroesophageal_Junction	0.97901	ERN1	intron_17_62144292_62145550	ENSG00000178607.17	-0.553459
intron_17_75591712_75591813	0.574126	Esophagus_Gastroesophageal_Junction	0.97901	MYO15B	intron_17_73587793_73587894	ENSG00000266714.11	-0.561986
intron_17_75623854_75623949	0.584174	Esophagus_Gastroesophageal_Junction	0.97901	MYO15B	intron_17_73619934_73620029	ENSG00000266714.11	0.547297
intron_17_75623854_75624015	0.584174	Esophagus_Gastroesophageal_Junction	0.97901	MYO15B	intron_17_73619934_73620095	ENSG00000266714.11	-0.547297
intron_17_78202751_78205440	0.576502	Esophagus_Gastroesophageal_Junction	0.97901	AFMID	intron_17_76198832_76201521	ENSG00000183077.16	-0.558502
intron_17_8141340_8141805	0.581569	Esophagus_Gastroesophageal_Junction	0.97901	PER1	intron_17_8044658_8045123	ENSG00000179094.16	-0.551095
intron_17_8142835_8143266	0.581569	Esophagus_Gastroesophageal_Junction	0.97901	PER1	intron_17_8046153_8046584	ENSG00000179094.16	-0.551095
intron_17_8143876_8144751	0.582489	Esophagus_Gastroesophageal_Junction	0.97901	PER1	intron_17_8047194_8048069	ENSG00000179094.16	0.549752
intron_17_81682149_81682491	0.580523	Esophagus_Gastroesophageal_Junction	0.97901	ARL16	intron_17_79649179_79649521	ENSG00000214087.9	-0.552622
intron_17_8291485_8292523	0.577702	Esophagus_Gastroesophageal_Junction	0.97901	SLC25A35	intron_17_8194803_8195841	ENSG00000125434.11	-0.556745
intron_17_8292588_8294433	0.578088	Esophagus_Gastroesophageal_Junction	0.97901	SLC25A35	intron_17_8195906_8197751	ENSG00000125434.11	0.55618
intron_17_8316148_8318387	0.574086	Esophagus_Gastroesophageal_Junction	0.97901	ARHGEF15	intron_17_8219466_8221705	ENSG00000198844.12	-0.562044
intron_18_24179835_24181145	0.584542	Esophagus_Gastroesophageal_Junction	0.97901	OSBPL1A	intron_18_21759799_21761109	ENSG00000141447.19	0.546763
intron_18_79964786_79966612	0.579492	Esophagus_Gastroesophageal_Junction	0.97901	HSBP1L1	intron_18_77724786_77726612	ENSG00000226742.4	0.554127
intron_19_1036562_1036879	0.581553	Esophagus_Gastroesophageal_Junction	0.97901	CNN2	intron_19_1036561_1036878	ENSG00000064666.15	0.551118
intron_19_1104929_1105186	0.573639	Esophagus_Gastroesophageal_Junction	0.97901	GPX4	intron_19_1104928_1105185	ENSG00000167468.20	-0.562701
intron_19_11206108_11216137	0.579069	Esophagus_Gastroesophageal_Junction	0.97901	ENSG00000267082	intron_19_11316784_11326813	ENSG00000267082.1	0.554745
intron_19_17339599_17341044	0.574359	Esophagus_Gastroesophageal_Junction	0.97901	GTPBP3	intron_19_17450408_17451853	ENSG00000130299.17	-0.561644
intron_19_17339599_17341107	0.574359	Esophagus_Gastroesophageal_Junction	0.97901	GTPBP3	intron_19_17450408_17451916	ENSG00000130299.17	0.561644
intron_19_18907112_18910971	0.575804	Esophagus_Gastroesophageal_Junction	0.97901	COPE	intron_19_19017921_19021780	ENSG00000105669.14	-0.559524
intron_19_18907112_18910971	0.575804	Esophagus_Gastroesophageal_Junction	0.97901	ENSG00000268193	intron_19_19017921_19021780	ENSG00000268193.5	-0.559524
intron_19_23374764_23395325	0.575804	Esophagus_Gastroesophageal_Junction	0.97901	ZNF91	intron_19_23557566_23578127	ENSG00000167232.14	0.559524
intron_19_35508240_35509911	0.577447	Esophagus_Gastroesophageal_Junction	0.97901	DMKN	intron_19_35999142_36000813	ENSG00000161249.21	-0.557118
intron_19_36151546_36151669	0.583874	Esophagus_Gastroesophageal_Junction	0.97901	COX7A1	intron_19_36642448_36642571	ENSG00000161281.11	0.547735
intron_19_38405635_38406910	0.577614	Esophagus_Gastroesophageal_Junction	0.97901	FAM98C	intron_19_38896275_38897550	ENSG00000130244.13	-0.556873
intron_19_41422370_41422629	0.583762	Esophagus_Gastroesophageal_Junction	0.97901	BCKDHA	intron_19_41928275_41928534	ENSG00000248098.12	0.547898
intron_19_41422370_41422629	0.583762	Esophagus_Gastroesophageal_Junction	0.97901	ENSG00000255730	intron_19_41928275_41928534	ENSG00000255730.5	0.547898
intron_19_4247170_4249228	0.582319	Esophagus_Gastroesophageal_Junction	0.97901	YJU2	intron_19_4247167_4249225	ENSG00000105248.16	-0.55
intron_19_52395750_52396316	0.584542	Esophagus_Gastroesophageal_Junction	0.97901	ZNF528-AS1	intron_19_52899003_52899569	ENSG00000269834.8	-0.546763
intron_19_52406643_52415124	0.583003	Esophagus_Gastroesophageal_Junction	0.97901	ZNF528	intron_19_52909896_52918377	ENSG00000167555.14	0.549003
intron_19_53075183_53086262	0.583766	Esophagus_Gastroesophageal_Junction	0.97901	ZNF160	intron_19_53578436_53589515	ENSG00000170949.18	0.547893
intron_19_53115924_53116313	0.578982	Esophagus_Gastroesophageal_Junction	0.97901	ZNF415	intron_19_53619177_53619566	ENSG00000170954.12	0.554872
intron_19_53238557_53243744	0.576282	Esophagus_Gastroesophageal_Junction	0.97901	ZNF677	intron_19_53741810_53746997	ENSG00000197928.11	0.558824
intron_19_5786845_5787061	0.584447	Esophagus_Gastroesophageal_Junction	0.97901	DUS3L	intron_19_5786856_5787072	ENSG00000141994.16	0.5469
intron_19_5914309_5914385	0.574983	Esophagus_Gastroesophageal_Junction	0.97901	CAPS	intron_19_5914320_5914396	ENSG00000105519.18	0.560728
intron_19_5914309_5914385	0.574983	Esophagus_Gastroesophageal_Junction	0.97901	ENSG00000267314	intron_19_5914320_5914396	ENSG00000267314.1	0.560728
intron_19_7395247_7440189	0.574086	Esophagus_Gastroesophageal_Junction	0.97901	ARHGEF18	intron_19_7460133_7505075	ENSG00000104880.19	-0.562044
intron_19_7863280_7863424	0.579315	Esophagus_Gastroesophageal_Junction	0.97901	EVI5L	intron_19_7928166_7928310	ENSG00000142459.9	-0.554386
intron_19_8813222_8821180	0.581358	Esophagus_Gastroesophageal_Junction	0.97901	ZNF558	intron_19_8923898_8931856	ENSG00000167785.9	0.551402
intron_1_109064693_109066135	0.573775	Esophagus_Gastroesophageal_Junction	0.97901	TAF13	intron_1_109607315_109608757	ENSG00000197780.11	-0.5625
intron_1_111697497_111703336	0.581784	Esophagus_Gastroesophageal_Junction	0.97901	RAP1A	intron_1_112240119_112245958	ENSG00000116473.15	0.550781
intron_1_154436110_154437435	0.57518	Esophagus_Gastroesophageal_Junction	0.97901	IL6R	intron_1_154408586_154409911	ENSG00000160712.13	-0.56044
intron_1_154436110_154448125	0.57518	Esophagus_Gastroesophageal_Junction	0.97901	IL6R	intron_1_154408586_154420601	ENSG00000160712.13	0.56044
intron_1_156291106_156292886	0.579633	Esophagus_Gastroesophageal_Junction	0.97901	GLMP	intron_1_156260897_156262677	ENSG00000198715.13	-0.553922
intron_1_178033085_178034705	0.578978	Esophagus_Gastroesophageal_Junction	0.97901	CRYZL2P	intron_1_178002220_178003840	ENSG00000242193.11	-0.554878
intron_1_184708344_184710394	0.579653	Esophagus_Gastroesophageal_Junction	0.97901	EDEM3	intron_1_184677478_184679528	ENSG00000116406.20	-0.553892
intron_1_185202799_185204700	0.575861	Esophagus_Gastroesophageal_Junction	0.97901	SWT1	intron_1_185171931_185173832	ENSG00000116668.13	-0.559441
intron_1_205147745_205148205	0.579803	Esophagus_Gastroesophageal_Junction	0.97901	DSTYK	intron_1_205116873_205117333	ENSG00000133059.17	0.553672
intron_1_212804429_212804596	0.582187	Esophagus_Gastroesophageal_Junction	0.97901	TATDN3	intron_1_212977771_212977938	ENSG00000203705.11	0.550193
intron_1_212804651_212807736	0.582187	Esophagus_Gastroesophageal_Junction	0.97901	TATDN3	intron_1_212977993_212981078	ENSG00000203705.11	0.550193
intron_1_212807848_212812227	0.580864	Esophagus_Gastroesophageal_Junction	0.97901	TATDN3	intron_1_212981190_212985569	ENSG00000203705.11	-0.552124
intron_1_212807848_212812248	0.580864	Esophagus_Gastroesophageal_Junction	0.97901	TATDN3	intron_1_212981190_212985590	ENSG00000203705.11	0.552124
intron_1_212807848_212812251	0.580864	Esophagus_Gastroesophageal_Junction	0.97901	TATDN3	intron_1_212981190_212985593	ENSG00000203705.11	-0.552124
intron_1_212864519_212872678	0.580567	Esophagus_Gastroesophageal_Junction	0.97901	FLVCR1	intron_1_213037861_213046020	ENSG00000162769.13	0.552557
intron_1_220763050_220780018	0.582319	Esophagus_Gastroesophageal_Junction	0.97901	MTARC2	intron_1_220936392_220953360	ENSG00000117791.16	0.55
intron_1_224311857_224317694	0.581137	Esophagus_Gastroesophageal_Junction	0.97901	NVL	intron_1_224499559_224505396	ENSG00000143748.18	0.551724
intron_1_22491533_22501492	0.57822	Esophagus_Gastroesophageal_Junction	0.97901	ZBTB40	intron_1_22818026_22827985	ENSG00000184677.18	-0.555987
intron_1_230688562_230690014	0.579803	Esophagus_Gastroesophageal_Junction	0.97901	COG2	intron_1_230824308_230825760	ENSG00000135775.14	0.553672
intron_1_234400948_234401181	0.582475	Esophagus_Gastroesophageal_Junction	0.97901	TARBP1	intron_1_234536694_234536927	ENSG00000059588.10	-0.549774
intron_1_29053312_29064982	0.574814	Esophagus_Gastroesophageal_Junction	0.97901	EPB41	intron_1_29379824_29391494	ENSG00000159023.23	-0.560976
intron_1_29065158_29068733	0.578978	Esophagus_Gastroesophageal_Junction	0.97901	EPB41	intron_1_29391670_29395245	ENSG00000159023.23	0.554878
intron_1_31665234_31665504	0.574086	Esophagus_Gastroesophageal_Junction	0.97901	COL16A1	intron_1_32130835_32131105	ENSG00000084636.18	0.562044
intron_1_31665234_31665583	0.574086	Esophagus_Gastroesophageal_Junction	0.97901	COL16A1	intron_1_32130835_32131184	ENSG00000084636.18	-0.562044
intron_1_37868614_37872930	0.58373	Esophagus_Gastroesophageal_Junction	0.97901	INPP5B	intron_1_38334286_38338602	ENSG00000204084.13	0.547945
intron_1_6121573_6123948	0.58162	Esophagus_Gastroesophageal_Junction	0.97901	CHD5	intron_1_6181633_6184008	ENSG00000116254.18	0.55102
intron_1_65622981_65630202	0.584286	Esophagus_Gastroesophageal_Junction	0.97901	LEPR	intron_1_66088664_66095885	ENSG00000116678.20	0.547135
intron_20_25300884_25303550	0.579197	Esophagus_Gastroesophageal_Junction	0.97901	ABHD12	intron_20_25281520_25284186	ENSG00000100997.20	-0.554557
intron_20_31863981_31864215	0.58356	Esophagus_Gastroesophageal_Junction	0.97901	DUSP15	intron_20_30451784_30452018	ENSG00000149599.16	0.548193
intron_20_38570847_38574150	0.578471	Esophagus_Gastroesophageal_Junction	0.97901	RALGAPB	intron_20_37199490_37202793	ENSG00000170471.15	-0.55562
intron_20_57374801_57378013	0.576369	Esophagus_Gastroesophageal_Junction	0.97901	RAE1	intron_20_55949857_55953069	ENSG00000101146.13	-0.558696
intron_20_62322758_62323456	0.579621	Esophagus_Gastroesophageal_Junction	0.97901	LAMA5	intron_20_60897814_60898512	ENSG00000130702.15	-0.553938
intron_21_37198025_37200232	0.57635	Esophagus_Gastroesophageal_Junction	0.97901	TTC3	intron_21_38570326_38572533	ENSG00000182670.14	-0.558725
intron_21_45482821_45486861	0.578001	Esophagus_Gastroesophageal_Junction	0.97901	COL18A1	intron_21_46902735_46906775	ENSG00000182871.16	0.556306
intron_22_19208311_19208922	0.57757	Esophagus_Gastroesophageal_Junction	0.97901	CLTCL1	intron_22_19195821_19196432	ENSG00000070371.16	-0.556938
intron_22_19444390_19447378	0.577553	Esophagus_Gastroesophageal_Junction	0.97901	C22orf39	intron_22_19431913_19434901	ENSG00000242259.9	-0.556962
intron_22_19975757_19977415	0.580516	Esophagus_Gastroesophageal_Junction	0.97901	ARVCF	intron_22_19963280_19964938	ENSG00000099889.14	-0.552632
intron_22_20442438_20446443	0.584576	Esophagus_Gastroesophageal_Junction	0.97901	KLHL22	intron_22_20796725_20800730	ENSG00000099910.17	-0.546713
intron_22_29814767_29815172	0.580642	Esophagus_Gastroesophageal_Junction	0.97901	ASCC2	intron_22_30210756_30211161	ENSG00000100325.15	0.552448
intron_22_32475398_32479133	0.583954	Esophagus_Gastroesophageal_Junction	0.97901	FBXO7	intron_22_32871385_32875120	ENSG00000100225.18	0.547619
intron_22_33761558_33856740	0.577589	Esophagus_Gastroesophageal_Junction	0.97901	LARGE1	intron_22_34157545_34252728	ENSG00000133424.22	0.556911
intron_22_37613191_37614190	0.581311	Esophagus_Gastroesophageal_Junction	0.97901	GGA1	intron_22_38009198_38010197	ENSG00000100083.19	0.551471
intron_22_42074472_42075571	0.58252	Esophagus_Gastroesophageal_Junction	0.97901	PHETA2	intron_22_42470476_42471575	ENSG00000177096.9	-0.549708
intron_22_42879169_42882184	0.57743	Esophagus_Gastroesophageal_Junction	0.97901	PACSIN2	intron_22_43275175_43278190	ENSG00000100266.19	-0.557143
intron_22_43151604_43161052	0.582319	Esophagus_Gastroesophageal_Junction	0.97901	TSPO	intron_22_43547610_43557058	ENSG00000100300.18	-0.55
intron_22_50437900_50438174	0.576421	Esophagus_Gastroesophageal_Junction	0.97901	PPP6R2	intron_22_50876329_50876603	ENSG00000100239.16	-0.558621
intron_2_111929540_111944960	0.58356	Esophagus_Gastroesophageal_Junction	0.97901	MERTK	intron_2_112687117_112702537	ENSG00000153208.18	0.548193
intron_2_112064253_112066936	0.575639	Esophagus_Gastroesophageal_Junction	0.97901	TMEM87B	intron_2_112821830_112824513	ENSG00000153214.11	0.559766
intron_2_130356200_130358867	0.577474	Esophagus_Gastroesophageal_Junction	0.97901	PTPN18	intron_2_131113773_131116440	ENSG00000072135.13	0.557078
intron_2_131039032_131040016	0.578825	Esophagus_Gastroesophageal_Junction	0.97901	ARHGEF4	intron_2_131796605_131797589	ENSG00000136002.20	0.555102
intron_2_143250600_143435601	0.578863	Esophagus_Gastroesophageal_Junction	0.97901	ARHGAP15	intron_2_144008169_144193170	ENSG00000075884.14	0.555046
intron_2_158661450_158662897	0.578174	Esophagus_Gastroesophageal_Junction	0.97901	PKP4	intron_2_159517962_159519409	ENSG00000144283.23	-0.556054
intron_2_168824717_168828158	0.579069	Esophagus_Gastroesophageal_Junction	0.97901	NOSTRIN	intron_2_169681227_169684668	ENSG00000163072.16	0.554745
intron_2_190343961_190348888	0.582992	Esophagus_Gastroesophageal_Junction	0.97901	INPP1	intron_2_191208687_191213614	ENSG00000151689.13	-0.54902
intron_2_197615979_197617800	0.582231	Esophagus_Gastroesophageal_Junction	0.97901	RFTN2	intron_2_198480703_198482524	ENSG00000162944.11	-0.550129
intron_2_201160942_201162996	0.580474	Esophagus_Gastroesophageal_Junction	0.97901	CFLAR	intron_2_202025665_202027719	ENSG00000003402.21	-0.552693
intron_2_201160942_201163835	0.580474	Esophagus_Gastroesophageal_Junction	0.97901	CFLAR	intron_2_202025665_202028558	ENSG00000003402.21	0.552693
intron_2_202290457_202291021	0.583639	Esophagus_Gastroesophageal_Junction	0.97901	NOP58	intron_2_203155180_203155744	ENSG00000055044.11	-0.548077
intron_2_219550868_219551529	0.576282	Esophagus_Gastroesophageal_Junction	0.97901	OBSL1	intron_2_220415590_220416251	ENSG00000124006.15	0.558824
intron_2_227010501_227012181	0.576282	Esophagus_Gastroesophageal_Junction	0.97901	COL4A4	intron_2_227875217_227876897	ENSG00000081052.14	0.558824
intron_2_233458397_233459757	0.579439	Esophagus_Gastroesophageal_Junction	0.97901	DGKD	intron_2_234367043_234368403	ENSG00000077044.11	0.554204
intron_2_237540533_237542567	0.573218	Esophagus_Gastroesophageal_Junction	0.97901	MLPH	intron_2_238449176_238451210	ENSG00000115648.14	0.563319
intron_2_24124460_24135119	0.576282	Esophagus_Gastroesophageal_Junction	0.97901	ENSG00000276087	intron_2_24347330_24357989	ENSG00000276087.2	0.558824
intron_2_24124460_24135119	0.576282	Esophagus_Gastroesophageal_Junction	0.97901	FAM228B	intron_2_24347330_24357989	ENSG00000219626.9	0.558824
intron_2_28298491_28327274	0.579069	Esophagus_Gastroesophageal_Junction	0.97901	BABAM2	intron_2_28521358_28550141	ENSG00000158019.21	0.554745
intron_2_3401893_3421881	0.582788	Esophagus_Gastroesophageal_Junction	0.97901	TRAPPC12	intron_2_3405664_3425652	ENSG00000171853.16	0.549317
intron_2_37317179_37324681	0.583848	Esophagus_Gastroesophageal_Junction	0.97901	PRKD3	intron_2_37544322_37551824	ENSG00000115825.11	-0.547773
intron_2_42264731_42280850	0.576421	Esophagus_Gastroesophageal_Junction	0.97901	EML4	intron_2_42491871_42507990	ENSG00000143924.19	0.558621
intron_2_48328702_48346201	0.582089	Esophagus_Gastroesophageal_Junction	0.97901	FOXN2	intron_2_48555841_48573340	ENSG00000170802.17	0.550336
intron_2_53728847_53729458	0.579009	Esophagus_Gastroesophageal_Junction	0.97901	ASB3	intron_2_53955984_53956595	ENSG00000115239.24	0.554832
intron_2_97083817_97083948	0.57518	Esophagus_Gastroesophageal_Junction	0.97901	FAHD2B	intron_2_97749554_97749685	ENSG00000144199.12	-0.56044
intron_2_97091712_97091863	0.584405	Esophagus_Gastroesophageal_Junction	0.97901	FAHD2B	intron_2_97757449_97757600	ENSG00000144199.12	0.546961
intron_2_97198658_97200334	0.584405	Esophagus_Gastroesophageal_Junction	0.97901	ANKRD36	intron_2_97864395_97866071	ENSG00000135976.21	0.546961
intron_2_97204263_97205940	0.578109	Esophagus_Gastroesophageal_Junction	0.97901	ANKRD36	intron_2_97870000_97871677	ENSG00000135976.21	0.55615
intron_3_107241087_107246008	0.581754	Esophagus_Gastroesophageal_Junction	0.97901	DUBR	intron_3_106959934_106964855	ENSG00000243701.8	0.550825
intron_3_119295004_119365316	0.579555	Esophagus_Gastroesophageal_Junction	0.97901	ARHGAP31	intron_3_119013851_119084163	ENSG00000031081.11	0.554035
intron_3_119706885_119707404	0.580886	Esophagus_Gastroesophageal_Junction	0.97901	CFAP91	intron_3_119425732_119426251	ENSG00000183833.16	-0.552091
intron_3_119706885_119707404	0.580886	Esophagus_Gastroesophageal_Junction	0.97901	ENSG00000285585	intron_3_119425732_119426251	ENSG00000285585.1	-0.552091
intron_3_125861821_125862816	0.580847	Esophagus_Gastroesophageal_Junction	0.97901	LINC02614	intron_3_125580664_125581659	ENSG00000241288.8	0.552147
intron_3_13609642_13613984	0.580751	Esophagus_Gastroesophageal_Junction	0.97901	FBLN2	intron_3_13651142_13655484	ENSG00000163520.14	0.552288
intron_3_15245671_15246732	0.574272	Esophagus_Gastroesophageal_Junction	0.97901	CAPN7	intron_3_15287178_15288239	ENSG00000131375.10	0.561772
intron_3_15415583_15415772	0.582423	Esophagus_Gastroesophageal_Junction	0.97901	METTL6	intron_3_15457090_15457279	ENSG00000206562.12	0.549849
intron_3_168010823_168024526	0.581137	Esophagus_Gastroesophageal_Junction	0.97901	GOLIM4	intron_3_167728611_167742314	ENSG00000173905.9	0.551724
intron_3_17068065_17089733	0.577243	Esophagus_Gastroesophageal_Junction	0.97901	PLCL2	intron_3_17109557_17131225	ENSG00000154822.18	-0.557416
intron_3_171138379_171140399	0.577495	Esophagus_Gastroesophageal_Junction	0.97901	TNIK	intron_3_170856168_170858188	ENSG00000154310.17	0.557047
intron_3_171139556_171140399	0.577495	Esophagus_Gastroesophageal_Junction	0.97901	TNIK	intron_3_170857345_170858188	ENSG00000154310.17	-0.557047
intron_3_194406116_194412199	0.578065	Esophagus_Gastroesophageal_Junction	0.97901	ATP13A3	intron_3_194126845_194132928	ENSG00000133657.17	0.556213
intron_3_194406116_194413759	0.578065	Esophagus_Gastroesophageal_Junction	0.97901	ATP13A3	intron_3_194126845_194134488	ENSG00000133657.17	-0.556213
intron_3_19970717_19975601	0.579483	Esophagus_Gastroesophageal_Junction	0.97901	RAB5A	intron_3_20012209_20017093	ENSG00000144566.11	-0.55414
intron_3_33132700_33134182	0.574695	Esophagus_Gastroesophageal_Junction	0.97901	CRTAP	intron_3_33174192_33175674	ENSG00000170275.15	-0.561151
intron_3_37174605_37175818	0.58027	Esophagus_Gastroesophageal_Junction	0.97901	LRRFIP2	intron_3_37216096_37217309	ENSG00000093167.18	-0.552991
intron_3_52818536_52819393	0.576954	Esophagus_Gastroesophageal_Junction	0.97901	ITIH4	intron_3_52852552_52853409	ENSG00000055955.17	-0.557839
intron_3_56559594_56563684	0.583814	Esophagus_Gastroesophageal_Junction	0.97901	CCDC66	intron_3_56593622_56597712	ENSG00000180376.17	-0.547822
intron_3_66410272_66412871	0.583117	Esophagus_Gastroesophageal_Junction	0.97901	LRIG1	intron_3_66460696_66463295	ENSG00000144749.14	-0.548837
intron_3_98521442_98522542	0.583049	Esophagus_Gastroesophageal_Junction	0.97901	CLDND1	intron_3_98240286_98241386	ENSG00000080822.17	0.548936
intron_3_99851070_99876072	0.58432	Esophagus_Gastroesophageal_Junction	0.97901	FILIP1L	intron_3_99569914_99594916	ENSG00000168386.19	-0.547085
intron_4_102690771_102714438	0.578515	Esophagus_Gastroesophageal_Junction	0.97901	MANBA	intron_4_103611928_103635595	ENSG00000109323.11	0.555556
intron_4_102690957_102714438	0.573775	Esophagus_Gastroesophageal_Junction	0.97901	MANBA	intron_4_103612114_103635595	ENSG00000109323.11	-0.5625
intron_4_1096839_1099716	0.582005	Esophagus_Gastroesophageal_Junction	0.97901	RNF212	intron_4_1090627_1093504	ENSG00000178222.14	-0.550459
intron_4_112644871_112646351	0.576376	Esophagus_Gastroesophageal_Junction	0.97901	LARP7	intron_4_113566027_113567507	ENSG00000174720.18	-0.558685
intron_4_113330470_113333054	0.577818	Esophagus_Gastroesophageal_Junction	0.97901	ANK2	intron_4_114251626_114254210	ENSG00000145362.21	0.556575
intron_4_118889141_119023430	0.582632	Esophagus_Gastroesophageal_Junction	0.97901	SYNPO2	intron_4_119810296_119944585	ENSG00000172403.11	0.549544
intron_4_121804759_121807540	0.580642	Esophagus_Gastroesophageal_Junction	0.97901	EXOSC9	intron_4_122725914_122728695	ENSG00000123737.13	-0.552448
intron_4_121810099_121811583	0.575861	Esophagus_Gastroesophageal_Junction	0.97901	EXOSC9	intron_4_122731254_122732738	ENSG00000123737.13	-0.559441
intron_4_155375914_155376771	0.583833	Esophagus_Gastroesophageal_Junction	0.97901	MAP9	intron_4_156297066_156297923	ENSG00000164114.19	0.547794
intron_4_16166793_16170653	0.576219	Esophagus_Gastroesophageal_Junction	0.97901	TAPT1	intron_4_16168416_16172276	ENSG00000169762.17	0.558916
intron_4_173295843_173297795	0.579494	Esophagus_Gastroesophageal_Junction	0.97901	GALNT7	intron_4_174216994_174218946	ENSG00000109586.12	0.554124
intron_4_174283943_174297966	0.575609	Esophagus_Gastroesophageal_Junction	0.97901	CEP44	intron_4_175205094_175219117	ENSG00000164118.13	0.55981
intron_4_185351609_185353485	0.579771	Esophagus_Gastroesophageal_Junction	0.97901	SNX25	intron_4_186272763_186274639	ENSG00000109762.17	-0.553719
intron_4_20707870_20712788	0.575804	Esophagus_Gastroesophageal_Junction	0.97901	PACRGL	intron_4_20709493_20714411	ENSG00000163138.19	0.559524
intron_4_2964122_2965243	0.581438	Esophagus_Gastroesophageal_Junction	0.97901	GRK4	intron_4_2965849_2966970	ENSG00000125388.20	-0.551285
intron_4_88043457_88051991	0.583512	Esophagus_Gastroesophageal_Junction	0.97901	PKD2	intron_4_88964609_88973143	ENSG00000118762.8	0.548263
intron_5_1081744_1083745	0.576282	Esophagus_Gastroesophageal_Junction	0.97901	SLC12A7	intron_5_1081859_1083860	ENSG00000113504.21	-0.558824
intron_5_151463643_151464514	0.574086	Esophagus_Gastroesophageal_Junction	0.97901	SLC36A1	intron_5_150843204_150844075	ENSG00000123643.13	-0.562044
intron_5_163505749_163512002	0.577495	Esophagus_Gastroesophageal_Junction	0.97901	MAT2B	intron_5_162932755_162939008	ENSG00000038274.18	-0.557047
intron_5_69254667_69255460	0.575106	Esophagus_Gastroesophageal_Junction	0.97901	CDK7	intron_5_68550494_68551287	ENSG00000134058.12	-0.560547
intron_5_7784449_7789642	0.582138	Esophagus_Gastroesophageal_Junction	0.97901	ADCY2	intron_5_7784562_7789755	ENSG00000078295.17	0.550265
intron_5_7784449_7789659	0.582138	Esophagus_Gastroesophageal_Junction	0.97901	ADCY2	intron_5_7784562_7789772	ENSG00000078295.17	-0.550265
intron_5_96722698_96726754	0.581311	Esophagus_Gastroesophageal_Junction	0.97901	CAST	intron_5_96058402_96062458	ENSG00000153113.24	-0.551471
intron_6_10827824_10829007	0.580671	Esophagus_Gastroesophageal_Junction	0.97901	TMEM14B	intron_6_10828057_10829240	ENSG00000137210.14	0.552405
intron_6_112144933_112148157	0.576369	Esophagus_Gastroesophageal_Junction	0.97901	LAMA4	intron_6_112466135_112469359	ENSG00000112769.20	-0.558696
intron_6_124945439_124947931	0.573669	Esophagus_Gastroesophageal_Junction	0.97901	RNF217-AS1	intron_6_125266585_125269077	ENSG00000236548.3	0.562656
intron_6_134969338_134978679	0.576864	Esophagus_Gastroesophageal_Junction	0.97901	HBS1L	intron_6_135290476_135299817	ENSG00000112339.15	0.557971
intron_6_169705724_169710236	0.574992	Esophagus_Gastroesophageal_Junction	0.97901	PHF10	intron_6_170105820_170110332	ENSG00000130024.15	0.560714
intron_6_20115352_20118437	0.576934	Esophagus_Gastroesophageal_Junction	0.97901	MBOAT1	intron_6_20115583_20118668	ENSG00000172197.11	-0.557869
intron_6_35286208_35286322	0.575491	Esophagus_Gastroesophageal_Junction	0.97901	ZNF76	intron_6_35253985_35254099	ENSG00000065029.15	-0.559983
intron_6_35286399_35287646	0.575491	Esophagus_Gastroesophageal_Junction	0.97901	ZNF76	intron_6_35254176_35255423	ENSG00000065029.15	0.559983
intron_6_43558591_43560178	0.582802	Esophagus_Gastroesophageal_Junction	0.97901	XPO5	intron_6_43526328_43527915	ENSG00000124571.18	0.549296
intron_6_89603127_89606007	0.575953	Esophagus_Gastroesophageal_Junction	0.97901	ANKRD6	intron_6_90312846_90315726	ENSG00000135299.17	0.559306
intron_6_99425898_99430713	0.5803	Esophagus_Gastroesophageal_Junction	0.97901	PNISR-AS1	intron_6_99873774_99878589	ENSG00000228506.4	-0.552947
intron_7_100683918_100684020	0.578951	Esophagus_Gastroesophageal_Junction	0.97901	GIGYF1	intron_7_100281541_100281643	ENSG00000146830.11	0.554918
intron_7_128400539_128400817	0.573619	Esophagus_Gastroesophageal_Junction	0.97901	IMPDH1	intron_7_128040593_128040871	ENSG00000106348.18	0.562729
intron_7_128608213_128609487	0.583426	Esophagus_Gastroesophageal_Junction	0.97901	ENSG00000242588	intron_7_128248267_128249541	ENSG00000242588.7	-0.548387
intron_7_128608213_128609487	0.583426	Esophagus_Gastroesophageal_Junction	0.97901	ENSG00000280828	intron_7_128248267_128249541	ENSG00000280828.1	-0.548387
intron_7_130029029_130039464	0.574319	Esophagus_Gastroesophageal_Junction	0.97901	ZC3HC1	intron_7_129668869_129679304	ENSG00000091732.17	0.561702
intron_7_137928366_138001604	0.575902	Esophagus_Gastroesophageal_Junction	0.97901	CREB3L2	intron_7_137613112_137686350	ENSG00000182158.16	0.55938
intron_7_142866605_142866941	0.583344	Esophagus_Gastroesophageal_Junction	0.97901	EPHB6	intron_7_142564360_142564696	ENSG00000106123.12	-0.548507
intron_7_142868739_142868974	0.582637	Esophagus_Gastroesophageal_Junction	0.97901	EPHB6	intron_7_142566494_142566727	ENSG00000106123.12	-0.549537
intron_7_158905283_158905989	0.575479	Esophagus_Gastroesophageal_Junction	0.97901	DYNC2I1	intron_7_158697974_158698680	ENSG00000126870.16	-0.56
intron_7_158922549_158923571	0.5833	Esophagus_Gastroesophageal_Junction	0.97901	DYNC2I1	intron_7_158715240_158716262	ENSG00000126870.16	-0.548571
intron_7_23598051_23604086	0.573893	Esophagus_Gastroesophageal_Junction	0.97901	CCDC126	intron_7_23637670_23643705	ENSG00000169193.12	0.562327
intron_7_30550781_30552100	0.580948	Esophagus_Gastroesophageal_Junction	0.97901	GARS1-DT	intron_7_30590397_30591716	ENSG00000196295.13	-0.552
intron_7_30552179_30561466	0.575479	Esophagus_Gastroesophageal_Junction	0.97901	GARS1-DT	intron_7_30591795_30601082	ENSG00000196295.13	-0.56
intron_7_43650712_43729429	0.576275	Esophagus_Gastroesophageal_Junction	0.97901	COA1	intron_7_43690311_43769028	ENSG00000106603.20	-0.558834
intron_7_43887811_43906562	0.580642	Esophagus_Gastroesophageal_Junction	0.97901	URGCP	intron_7_43927410_43946161	ENSG00000106608.17	0.552448
intron_7_74210088_74215947	0.577553	Esophagus_Gastroesophageal_Junction	0.97901	LAT2	intron_7_73624418_73630277	ENSG00000086730.17	-0.556962
intron_7_79458999_79459536	0.576053	Esophagus_Gastroesophageal_Junction	0.97901	MAGI2-AS3	intron_7_79088315_79088852	ENSG00000234456.10	-0.559159
intron_7_90405608_90412007	0.583426	Esophagus_Gastroesophageal_Junction	0.97901	CLDN12	intron_7_90034922_90041321	ENSG00000157224.16	0.548387
intron_7_90466513_90479228	0.578187	Esophagus_Gastroesophageal_Junction	0.97901	CDK14	intron_7_90095827_90108542	ENSG00000058091.17	0.556035
intron_7_90466513_90479228	0.578187	Esophagus_Gastroesophageal_Junction	0.97901	CLDN12	intron_7_90095827_90108542	ENSG00000157224.16	0.556035
intron_8_12743282_12754700	0.57334	Esophagus_Gastroesophageal_Junction	0.97901	LONRF1	intron_8_12600791_12612209	ENSG00000154359.13	0.56314
intron_8_127989291_128070160	0.581248	Esophagus_Gastroesophageal_Junction	0.97901	PVT1	intron_8_129001537_129082406	ENSG00000249859.14	-0.551562
intron_8_2140886_2143401	0.583771	Esophagus_Gastroesophageal_Junction	0.97901	MYOM2	intron_8_2088809_2091325	ENSG00000036448.10	-0.547884
intron_8_22602312_22603195	0.58381	Esophagus_Gastroesophageal_Junction	0.97901	C8orf58	intron_8_22459825_22460708	ENSG00000241852.11	0.547829
intron_8_22602643_22603195	0.576965	Esophagus_Gastroesophageal_Junction	0.97901	C8orf58	intron_8_22460156_22460708	ENSG00000241852.11	-0.557823
intron_8_41955411_41974704	0.574695	Esophagus_Gastroesophageal_Junction	0.97901	KAT6A	intron_8_41812929_41832222	ENSG00000083168.11	-0.561151
intron_8_51827361_51831444	0.57743	Esophagus_Gastroesophageal_Junction	0.97901	PCMTD1	intron_8_52739921_52744004	ENSG00000168300.14	0.557143
intron_8_51833689_51839447	0.582319	Esophagus_Gastroesophageal_Junction	0.97901	PCMTD1	intron_8_52746249_52752007	ENSG00000168300.14	-0.55
intron_8_51833689_51845661	0.582319	Esophagus_Gastroesophageal_Junction	0.97901	PCMTD1	intron_8_52746249_52758221	ENSG00000168300.14	0.55
intron_8_78697506_78698414	0.576021	Esophagus_Gastroesophageal_Junction	0.97901	ZC2HC1A	intron_8_79609741_79610649	ENSG00000104427.13	-0.559206
intron_8_86480332_86484872	0.575419	Esophagus_Gastroesophageal_Junction	0.97901	RMDN1	intron_8_87492561_87497101	ENSG00000176623.12	-0.560089
intron_8_90001561_90018909	0.576785	Esophagus_Gastroesophageal_Junction	0.97901	DECR1	intron_8_91013789_91031137	ENSG00000104325.7	0.558087
intron_9_113275770_113276545	0.58045	Esophagus_Gastroesophageal_Junction	0.97901	PRPF4	intron_9_116038050_116038825	ENSG00000136875.13	-0.552727
intron_9_113275770_113276548	0.58045	Esophagus_Gastroesophageal_Junction	0.97901	PRPF4	intron_9_116038050_116038828	ENSG00000136875.13	0.552727
intron_9_128427779_128428302	0.580847	Esophagus_Gastroesophageal_Junction	0.97901	CERCAM	intron_9_131190058_131190581	ENSG00000167123.20	-0.552147
intron_9_129014904_129015740	0.573176	Esophagus_Gastroesophageal_Junction	0.97901	SH3GLB2	intron_9_131777183_131778019	ENSG00000148341.18	-0.56338
intron_9_26913947_26917097	0.577798	Esophagus_Gastroesophageal_Junction	0.97901	PLAA	intron_9_26913945_26917095	ENSG00000137055.15	-0.556604
intron_9_26920384_26923178	0.584262	Esophagus_Gastroesophageal_Junction	0.97901	PLAA	intron_9_26920382_26923176	ENSG00000137055.15	-0.54717
intron_9_34379732_34380902	0.574522	Esophagus_Gastroesophageal_Junction	0.97901	C9orf24	intron_9_34379730_34380900	ENSG00000164972.14	-0.561404
intron_9_34405964_34458204	0.579383	Esophagus_Gastroesophageal_Junction	0.97901	FAM219A	intron_9_34405962_34458202	ENSG00000164970.15	0.554286
intron_9_89088935_89109048	0.574214	Esophagus_Gastroesophageal_Junction	0.97901	ENSG00000224945	intron_9_91703850_91723963	ENSG00000224945.1	-0.561856
intron_9_97441875_97460178	0.578686	Esophagus_Gastroesophageal_Junction	0.97901	TDRD7	intron_9_100204157_100222460	ENSG00000196116.8	-0.555305
intron_9_99218836_99220979	0.576301	Esophagus_Gastroesophageal_Junction	0.97901	ALG2	intron_9_101981118_101983261	ENSG00000119523.10	0.558795
intron_11_17278537_17282789	0.480463	Heart_Left_Ventricle	0.97901	NUCB2	intron_11_17300084_17304336	ENSG00000070081.18	0.705558
intron_11_83261966_83265865	0.480788	Heart_Left_Ventricle	0.97901	CCDC90B	intron_11_82973008_82976907	ENSG00000137500.10	-0.705036
intron_11_83265979_83273647	0.480788	Heart_Left_Ventricle	0.97901	CCDC90B	intron_11_82977021_82984690	ENSG00000137500.10	0.705036
intron_17_47213919_47219904	0.480478	Heart_Left_Ventricle	0.97901	MYL4	intron_17_45291285_45297270	ENSG00000198336.9	0.705534
intron_18_23532284_23533355	0.480532	Heart_Left_Ventricle	0.97901	NPC1	intron_18_21112248_21113319	ENSG00000141458.13	-0.705448
intron_19_18222323_18226270	0.48073	Heart_Left_Ventricle	0.97901	PDE4C	intron_19_18333133_18337080	ENSG00000105650.23	0.705128
intron_19_45770640_45771568	0.480364	Heart_Left_Ventricle	0.97901	DMPK	intron_19_46273898_46274826	ENSG00000104936.20	0.705717
intron_1_23381474_23384346	0.480696	Heart_Left_Ventricle	0.97901	TCEA3	intron_1_23707967_23710839	ENSG00000204219.11	0.705184
intron_1_92833458_92833545	0.48073	Heart_Left_Ventricle	0.97901	RPL5	intron_1_93299015_93299102	ENSG00000122406.14	-0.705128
intron_7_107281399_107283571	0.480755	Heart_Left_Ventricle	0.97901	COG5	intron_7_106921844_106924016	ENSG00000164597.15	-0.705089
intron_16_89146049_89151028	0.515083	Artery_Tibial	0.979011	ACSF3	intron_16_89212457_89217436	ENSG00000176715.17	0.650943
intron_16_89146049_89154090	0.515083	Artery_Tibial	0.979011	ACSF3	intron_16_89212457_89220498	ENSG00000176715.17	-0.650943
intron_1_151310255_151315573	0.51506	Artery_Tibial	0.979011	PI4KB	intron_1_151282731_151288049	ENSG00000143393.17	0.650979
intron_14_104714856_104715284	0.568029	Pancreas	0.979011	INF2	intron_14_105181193_105181621	ENSG00000203485.14	-0.570957
intron_14_104714856_104718795	0.568029	Pancreas	0.979011	INF2	intron_14_105181193_105185132	ENSG00000203485.14	0.570957
intron_8_31132506_31141430	0.568061	Pancreas	0.979011	WRN	intron_8_30990022_30998946	ENSG00000165392.11	0.570909
intron_10_101582891_101583508	0.544571	Artery_Tibial	0.979014	POLL	intron_10_103342648_103343265	ENSG00000166169.17	-0.605916
intron_10_102161093_102161556	0.526089	Artery_Tibial	0.979014	NOLC1	intron_10_103920850_103921313	ENSG00000166197.17	-0.633987
intron_10_102377128_102379284	0.531008	Artery_Tibial	0.979014	GBF1	intron_10_104136885_104139041	ENSG00000107862.7	-0.626467
intron_10_102377140_102379284	0.531008	Artery_Tibial	0.979014	GBF1	intron_10_104136897_104139041	ENSG00000107862.7	0.626467
intron_10_104123086_104123714	0.519824	Artery_Tibial	0.979014	SFR1	intron_10_105882844_105883472	ENSG00000156384.15	-0.643617
intron_10_104124124_104125513	0.51638	Artery_Tibial	0.979014	SFR1	intron_10_105883882_105885271	ENSG00000156384.15	0.648936
intron_10_110008299_110100625	0.525042	Artery_Tibial	0.979014	ADD3	intron_10_111768057_111860383	ENSG00000148700.15	-0.635593
intron_10_110569013_110573707	0.537285	Artery_Tibial	0.979014	SMC3	intron_10_112328771_112333465	ENSG00000108055.11	-0.616923
intron_10_123713557_123754663	0.532551	Artery_Tibial	0.979014	CPXM2	intron_10_125473073_125514179	ENSG00000121898.13	-0.624116
intron_10_124408965_124411973	0.520503	Artery_Tibial	0.979014	OAT	intron_10_126097534_126100542	ENSG00000065154.12	-0.64257
intron_10_124829477_124831349	0.524298	Artery_Tibial	0.979014	ABRAXAS2	intron_10_126518046_126519918	ENSG00000165660.8	0.636735
intron_10_133402773_133419480	0.522014	Artery_Tibial	0.979014	ENSG00000254536	intron_10_135216277_135232984	ENSG00000254536.2	-0.640244
intron_10_133402773_133419480	0.522014	Artery_Tibial	0.979014	MTG1	intron_10_135216277_135232984	ENSG00000148824.19	-0.640244
intron_10_30337027_30340226	0.515928	Artery_Tibial	0.979014	MTPAP	intron_10_30625956_30629155	ENSG00000107951.15	0.649635
intron_10_30845573_30848531	0.533223	Artery_Tibial	0.979014	ZNF438	intron_10_31134502_31137460	ENSG00000183621.15	0.623094
intron_10_3148291_3149621	0.534042	Artery_Tibial	0.979014	PITRM1	intron_10_3190483_3191813	ENSG00000107959.17	0.621847
intron_10_32474023_32517945	0.533001	Artery_Tibial	0.979014	CCDC7	intron_10_32762951_32806873	ENSG00000216937.14	0.623431
intron_10_38371173_38377985	0.534804	Artery_Tibial	0.979014	HSD17B7P2	intron_10_38660101_38666913	ENSG00000290439.1	0.62069
intron_10_38371173_38377985	0.534804	Artery_Tibial	0.979014	HSD17B7P2	intron_10_38660101_38666913	ENSG00000099251.15	0.62069
intron_10_49973142_49981189	0.526381	Artery_Tibial	0.979014	TIMM23B-AGAP6	intron_10_51732902_51740949	ENSG00000178440.9	-0.63354
intron_10_69168631_69171156	0.541017	Artery_Tibial	0.979014	VPS26A	intron_10_70928387_70930912	ENSG00000122958.15	-0.611276
intron_10_69202519_69202867	0.531971	Artery_Tibial	0.979014	SUPV3L1	intron_10_70962275_70962623	ENSG00000156502.14	-0.625
intron_10_70116774_70117812	0.526649	Artery_Tibial	0.979014	AIFM2	intron_10_71876530_71877568	ENSG00000042286.15	-0.63313
intron_10_77819465_77819895	0.540642	Artery_Tibial	0.979014	DLG5	intron_10_79579223_79579653	ENSG00000151208.17	0.611842
intron_10_77822101_77824384	0.545004	Artery_Tibial	0.979014	DLG5	intron_10_79581859_79584142	ENSG00000151208.17	0.605263
intron_10_77843706_77853354	0.533602	Artery_Tibial	0.979014	DLG5	intron_10_79603464_79613112	ENSG00000151208.17	0.622517
intron_10_79806122_79814613	0.54228	Artery_Tibial	0.979014	NUTM2B-AS1	intron_10_81565878_81574369	ENSG00000225484.7	-0.609369
intron_10_80079307_80081841	0.517058	Artery_Tibial	0.979014	TMEM254	intron_10_81839063_81841597	ENSG00000133678.14	0.647887
intron_10_84425048_84425731	0.538177	Artery_Tibial	0.979014	CCSER2	intron_10_86184804_86185487	ENSG00000107771.17	0.615572
intron_10_87203936_87246115	0.521416	Artery_Tibial	0.979014	NUTM2A-AS1	intron_10_88963693_89005872	ENSG00000223482.10	-0.641164
intron_10_90895917_90896313	0.531839	Artery_Tibial	0.979014	RPP30	intron_10_92655674_92656070	ENSG00000148688.14	0.625202
intron_10_97678025_97679619	0.527906	Artery_Tibial	0.979014	AVPI1	intron_10_99437782_99439376	ENSG00000119986.7	-0.631206
intron_10_98442957_98443124	0.534443	Artery_Tibial	0.979014	HPS1	intron_10_100202714_100202881	ENSG00000107521.21	0.621238
intron_11_101948142_101958168	0.515466	Artery_Tibial	0.979014	CEP126	intron_11_101818873_101828899	ENSG00000110318.15	0.65035
intron_11_102206086_102223622	0.543367	Artery_Tibial	0.979014	YAP1	intron_11_102076817_102094353	ENSG00000137693.14	-0.60773
intron_11_119085066_119088635	0.538644	Artery_Tibial	0.979014	HMBS	intron_11_118955776_118959345	ENSG00000256269.11	0.614865
intron_11_119182345_119183118	0.525405	Artery_Tibial	0.979014	NLRX1	intron_11_119053054_119053827	ENSG00000160703.17	0.635036
intron_11_119182345_119183821	0.525405	Artery_Tibial	0.979014	NLRX1	intron_11_119053054_119054530	ENSG00000160703.17	-0.635036
intron_11_121304493_121306386	0.527097	Artery_Tibial	0.979014	SC5D	intron_11_121175202_121177095	ENSG00000109929.10	0.632444
intron_11_12249246_12256785	0.523646	Artery_Tibial	0.979014	MICAL2	intron_11_12270793_12278332	ENSG00000133816.19	-0.637736
intron_11_124649796_124654655	0.52772	Artery_Tibial	0.979014	SIAE	intron_11_124519692_124524551	ENSG00000110013.13	0.63149
intron_11_125446111_125448502	0.521325	Artery_Tibial	0.979014	FEZ1	intron_11_125316007_125318398	ENSG00000149557.14	-0.641304
intron_11_125895789_125895907	0.534191	Artery_Tibial	0.979014	PUS3	intron_11_125765684_125765802	ENSG00000110060.9	0.621622
intron_11_130462780_130469262	0.540616	Artery_Tibial	0.979014	ADAMTS15	intron_11_130332675_130339157	ENSG00000166106.4	0.611881
intron_11_17277095_17282789	0.530573	Artery_Tibial	0.979014	NUCB2	intron_11_17298642_17304336	ENSG00000070081.18	0.627132
intron_11_17312120_17315386	0.526862	Artery_Tibial	0.979014	NUCB2	intron_11_17333667_17336933	ENSG00000070081.18	-0.632804
intron_11_1926481_1929810	0.527726	Artery_Tibial	0.979014	TNNT3	intron_11_1947711_1951040	ENSG00000130595.20	0.631481
intron_11_1995794_1995876	0.534969	Artery_Tibial	0.979014	H19	intron_11_2017024_2017106	ENSG00000130600.21	0.620438
intron_11_20093199_20095672	0.536931	Artery_Tibial	0.979014	NAV2	intron_11_20114745_20117218	ENSG00000166833.23	-0.61746
intron_11_230706_232983	0.534969	Artery_Tibial	0.979014	SIRT3	intron_11_230706_232983	ENSG00000142082.15	0.620438
intron_11_28123922_28125510	0.526673	Artery_Tibial	0.979014	METTL15	intron_11_28145469_28147057	ENSG00000169519.21	0.633094
intron_11_43881179_43882583	0.530312	Artery_Tibial	0.979014	ALKBH3	intron_11_43902729_43904133	ENSG00000166199.13	0.62753
intron_11_44938366_44950677	0.520424	Artery_Tibial	0.979014	TP53I11	intron_11_44959917_44972228	ENSG00000175274.19	-0.642692
intron_11_450637_451352	0.532445	Artery_Tibial	0.979014	PTDSS2	intron_11_450637_451352	ENSG00000174915.12	-0.624277
intron_11_450637_460187	0.532445	Artery_Tibial	0.979014	PTDSS2	intron_11_450637_460187	ENSG00000174915.12	0.624277
intron_11_502249_507113	0.528293	Artery_Tibial	0.979014	RNH1	intron_11_502249_507113	ENSG00000023191.17	0.630614
intron_11_533358_533453	0.544474	Artery_Tibial	0.979014	HRAS	intron_11_533358_533453	ENSG00000174775.18	0.606061
intron_11_57330927_57331668	0.518602	Artery_Tibial	0.979014	SSRP1	intron_11_57098401_57099142	ENSG00000149136.9	-0.645503
intron_11_57334648_57335068	0.540735	Artery_Tibial	0.979014	SSRP1	intron_11_57102122_57102542	ENSG00000149136.9	-0.611702
intron_11_57335240_57335730	0.52548	Artery_Tibial	0.979014	SSRP1	intron_11_57102714_57103204	ENSG00000149136.9	0.634921
intron_11_57426352_57427062	0.537226	Artery_Tibial	0.979014	SLC43A3	intron_11_57193825_57194535	ENSG00000134802.18	-0.617013
intron_11_59639383_59642880	0.522173	Artery_Tibial	0.979014	PATL1	intron_11_59406856_59410353	ENSG00000166889.14	-0.64
intron_11_598502_601574	0.536058	Artery_Tibial	0.979014	PHRF1	intron_11_598502_601574	ENSG00000070047.13	-0.618785
intron_11_60280716_60282594	0.531882	Artery_Tibial	0.979014	MS4A4A	intron_11_60048189_60050067	ENSG00000110079.19	-0.625135
intron_11_60280716_60292225	0.526149	Artery_Tibial	0.979014	MS4A4A	intron_11_60048189_60059698	ENSG00000110079.19	0.633895
intron_11_61397975_61398261	0.531582	Artery_Tibial	0.979014	TMEM216	intron_11_61165447_61165733	ENSG00000187049.11	0.625592
intron_11_62338167_62356987	0.543116	Artery_Tibial	0.979014	ASRGL1	intron_11_62105639_62124459	ENSG00000162174.12	0.608108
intron_11_62729086_62735382	0.538301	Artery_Tibial	0.979014	TTC9C	intron_11_62496558_62502854	ENSG00000162222.14	-0.615385
intron_11_63536877_63539516	0.516461	Artery_Tibial	0.979014	PLAAT4	intron_11_63304349_63306988	ENSG00000133321.11	-0.64881
intron_11_66000406_66002040	0.525066	Artery_Tibial	0.979014	EIF1AD	intron_11_65767877_65769511	ENSG00000175376.9	0.635556
intron_11_66284966_66285381	0.538301	Artery_Tibial	0.979014	YIF1A	intron_11_66052437_66052852	ENSG00000174851.16	0.615385
intron_11_66482470_66485173	0.541554	Artery_Tibial	0.979014	DPP3	intron_11_66249941_66252644	ENSG00000254986.8	-0.610465
intron_11_66504782_66509079	0.52621	Artery_Tibial	0.979014	DPP3	intron_11_66272253_66276550	ENSG00000254986.8	0.633803
intron_11_66515933_66519621	0.517058	Artery_Tibial	0.979014	BBS1	intron_11_66283404_66287092	ENSG00000174483.20	-0.647887
intron_11_68179830_68180132	0.521986	Artery_Tibial	0.979014	KMT5B	intron_11_67947297_67947599	ENSG00000110066.16	-0.640288
intron_11_70420510_70422940	0.518634	Artery_Tibial	0.979014	CTTN	intron_11_70266616_70269046	ENSG00000085733.16	-0.645452
intron_11_74851203_74851989	0.517295	Artery_Tibial	0.979014	XRRA1	intron_11_74562248_74563034	ENSG00000166435.17	0.64752
intron_11_7639870_7641479	0.525123	Artery_Tibial	0.979014	PPFIBP2	intron_11_7661101_7662710	ENSG00000166387.14	-0.635468
intron_11_7665546_7666451	0.520667	Artery_Tibial	0.979014	CYB5R2	intron_11_7686777_7687682	ENSG00000166394.15	0.642317
intron_11_78478683_78528842	0.516742	Artery_Tibial	0.979014	NARS2	intron_11_78189729_78239888	ENSG00000137513.11	0.648376
intron_11_8140193_8153375	0.527906	Artery_Tibial	0.979014	RIC3	intron_11_8161740_8174922	ENSG00000166405.16	0.631206
intron_11_82839425_82849049	0.528721	Artery_Tibial	0.979014	PRCP	intron_11_82550467_82560091	ENSG00000137509.12	0.629959
intron_11_85628688_85631145	0.516941	Artery_Tibial	0.979014	TMEM126B	intron_11_85339732_85342189	ENSG00000171204.13	-0.648069
intron_11_86270157_86276980	0.54491	Artery_Tibial	0.979014	EED	intron_11_85981199_85988022	ENSG00000074266.23	0.605405
intron_11_86450398_86465091	0.54099	Artery_Tibial	0.979014	ME3	intron_11_86161440_86176133	ENSG00000151376.18	-0.611316
intron_11_8699390_8702572	0.542134	Artery_Tibial	0.979014	DENND2B	intron_11_8720937_8724119	ENSG00000166444.19	0.609589
intron_11_90215230_90218135	0.515516	Artery_Tibial	0.979014	CHORDC1	intron_11_89948398_89951303	ENSG00000110172.12	0.650273
intron_11_93794035_93794250	0.525614	Artery_Tibial	0.979014	MED17	intron_11_93527201_93527416	ENSG00000042429.12	-0.634715
intron_11_93794439_93794908	0.525991	Artery_Tibial	0.979014	MED17	intron_11_93527605_93528074	ENSG00000042429.12	-0.634138
intron_12_101756566_101757212	0.538301	Artery_Tibial	0.979014	GNPTAB	intron_12_102150344_102150990	ENSG00000111670.16	0.615385
intron_12_104291104_104311290	0.515928	Artery_Tibial	0.979014	TXNRD1	intron_12_104684882_104705068	ENSG00000198431.18	-0.649635
intron_12_105120597_105121101	0.537086	Artery_Tibial	0.979014	WASHC4	intron_12_105514375_105514879	ENSG00000136051.15	0.617225
intron_12_123472682_123484180	0.516101	Artery_Tibial	0.979014	RILPL1	intron_12_123957229_123968727	ENSG00000188026.13	-0.649367
intron_12_131799109_131799423	0.519464	Artery_Tibial	0.979014	SFSWAP	intron_12_132283654_132283968	ENSG00000061936.10	-0.644172
intron_12_132067486_132069495	0.543636	Artery_Tibial	0.979014	EP400	intron_12_132552031_132554040	ENSG00000183495.15	0.607323
intron_12_1946286_1949086	0.527156	Artery_Tibial	0.979014	DCP1B	intron_12_2055452_2058252	ENSG00000151065.14	-0.632353
intron_12_21915910_21916937	0.518974	Artery_Tibial	0.979014	ABCC9	intron_12_22068844_22069871	ENSG00000069431.14	-0.644928
intron_12_4249193_4275296	0.529952	Artery_Tibial	0.979014	CCND2-AS1	intron_12_4358359_4384462	ENSG00000255920.4	0.628079
intron_12_46387972_46455012	0.542829	Artery_Tibial	0.979014	SLC38A4-AS1	intron_12_46781755_46848795	ENSG00000257261.7	0.608541
intron_12_46387972_46470153	0.526439	Artery_Tibial	0.979014	SLC38A4-AS1	intron_12_46781755_46863936	ENSG00000257261.7	-0.633452
intron_12_47759149_47760216	0.542879	Artery_Tibial	0.979014	SLC48A1	intron_12_48152932_48153999	ENSG00000211584.14	-0.608466
intron_12_48660619_48662560	0.51678	Artery_Tibial	0.979014	KANSL2	intron_12_49054402_49056343	ENSG00000139620.13	-0.648317
intron_12_48775054_48775303	0.52696	Artery_Tibial	0.979014	ADCY6	intron_12_49168837_49169086	ENSG00000174233.12	-0.632653
intron_12_48939779_48940948	0.533946	Artery_Tibial	0.979014	ARF3	intron_12_49333562_49334731	ENSG00000134287.10	0.621993
intron_12_53050260_53051855	0.521988	Artery_Tibial	0.979014	TNS2	intron_12_53444044_53445639	ENSG00000111077.18	0.640284
intron_12_53116166_53118350	0.529518	Artery_Tibial	0.979014	SOAT2	intron_12_53509950_53512134	ENSG00000167780.12	0.628743
intron_12_54047917_54053160	0.532553	Artery_Tibial	0.979014	HOXC4	intron_12_54441701_54446944	ENSG00000198353.8	0.624114
intron_12_54549985_54554217	0.522407	Artery_Tibial	0.979014	PDE1B	intron_12_54943769_54948001	ENSG00000123360.12	0.63964
intron_12_55697770_55697938	0.541909	Artery_Tibial	0.979014	ITGA7	intron_12_56091554_56091722	ENSG00000135424.19	0.609929
intron_12_55697822_55697938	0.541909	Artery_Tibial	0.979014	ITGA7	intron_12_56091606_56091722	ENSG00000135424.19	-0.609929
intron_12_566178_643511	0.542134	Artery_Tibial	0.979014	NINJ2	intron_12_675344_752677	ENSG00000171840.13	-0.609589
intron_12_57476651_57476871	0.537221	Artery_Tibial	0.979014	ARHGAP9	intron_12_57870434_57870654	ENSG00000123329.20	-0.617021
intron_12_57476963_57477156	0.537221	Artery_Tibial	0.979014	ARHGAP9	intron_12_57870746_57870939	ENSG00000123329.20	0.617021
intron_12_6331993_6333069	0.518974	Artery_Tibial	0.979014	TNFRSF1A	intron_12_6441159_6442235	ENSG00000067182.9	0.644928
intron_12_7115219_7118899	0.545004	Artery_Tibial	0.979014	C1RL-AS1	intron_12_7267815_7271495	ENSG00000205885.8	0.605263
intron_12_75361019_75390838	0.53148	Artery_Tibial	0.979014	CAPS2	intron_12_75754799_75784618	ENSG00000180881.21	-0.625749
intron_12_75371482_75390838	0.538989	Artery_Tibial	0.979014	CAPS2	intron_12_75765262_75784618	ENSG00000180881.21	-0.614343
intron_12_8194327_8194420	0.544621	Artery_Tibial	0.979014	FAM66C	intron_12_8346923_8347016	ENSG00000226711.9	0.605839
intron_12_8194796_8194933	0.544621	Artery_Tibial	0.979014	FAM66C	intron_12_8347392_8347529	ENSG00000226711.9	-0.605839
intron_12_8194796_8196257	0.544621	Artery_Tibial	0.979014	FAM66C	intron_12_8347392_8348853	ENSG00000226711.9	0.605839
intron_12_8921065_8921601	0.536539	Artery_Tibial	0.979014	PHC1	intron_12_9073661_9074197	ENSG00000111752.11	0.618056
intron_12_95861293_95879688	0.540664	Artery_Tibial	0.979014	SNRPF	intron_12_96255071_96273466	ENSG00000139343.11	0.61181
intron_12_9854484_9857474	0.52912	Artery_Tibial	0.979014	CLEC2B	intron_12_10007083_10010073	ENSG00000110852.5	-0.629351
intron_12_9862573_9869205	0.533161	Artery_Tibial	0.979014	CLEC2B	intron_12_10015172_10021804	ENSG00000110852.5	0.623188
intron_13_100642311_100656381	0.529518	Artery_Tibial	0.979014	TMTC4	intron_13_101294565_101308635	ENSG00000125247.16	0.628743
intron_13_113458108_113459312	0.529826	Artery_Tibial	0.979014	DCUN1D2	intron_13_114112423_114113627	ENSG00000150401.15	-0.628272
intron_13_20783919_20786965	0.522364	Artery_Tibial	0.979014	XPO4	intron_13_21358058_21361104	ENSG00000132953.18	0.639706
intron_13_23659214_23660365	0.538696	Artery_Tibial	0.979014	TNFRSF19	intron_13_24233353_24234504	ENSG00000127863.16	0.614786
intron_13_24885670_24889316	0.520347	Artery_Tibial	0.979014	CENPJ	intron_13_25459808_25463454	ENSG00000151849.16	-0.64281
intron_13_27429389_27429870	0.53931	Artery_Tibial	0.979014	GTF3A	intron_13_28003526_28004007	ENSG00000122034.17	-0.613857
intron_13_45344446_45377061	0.535508	Artery_Tibial	0.979014	TPT1-AS1	intron_13_45918581_45951196	ENSG00000170919.16	0.619619
intron_13_45380001_45383091	0.518974	Artery_Tibial	0.979014	TPT1-AS1	intron_13_45954136_45957226	ENSG00000170919.16	0.644928
intron_13_52617682_52621989	0.519546	Artery_Tibial	0.979014	ENSG00000273784	intron_13_53191817_53196124	ENSG00000273784.5	0.644045
intron_13_77743165_77744283	0.529404	Artery_Tibial	0.979014	SLAIN1	intron_13_78317300_78318418	ENSG00000139737.23	-0.628916
intron_13_77744432_77746514	0.544301	Artery_Tibial	0.979014	SLAIN1	intron_13_78318567_78320649	ENSG00000139737.23	-0.606322
intron_13_79417916_79420760	0.515928	Artery_Tibial	0.979014	RBM26-AS1	intron_13_79992051_79994895	ENSG00000227354.7	0.649635
intron_14_100361921_100376260	0.531855	Artery_Tibial	0.979014	WARS1	intron_14_100828258_100842597	ENSG00000140105.18	-0.625176
intron_14_101762970_101765154	0.544856	Artery_Tibial	0.979014	PPP2R5C	intron_14_102229307_102231491	ENSG00000078304.20	-0.605486
intron_14_102232671_102233688	0.542023	Artery_Tibial	0.979014	MOK	intron_14_102699008_102700025	ENSG00000080823.23	0.609756
intron_14_102232708_102233688	0.542023	Artery_Tibial	0.979014	MOK	intron_14_102699045_102700025	ENSG00000080823.23	-0.609756
intron_14_105175987_105176534	0.515692	Artery_Tibial	0.979014	NUDT14	intron_14_105642324_105642871	ENSG00000183828.15	-0.65
intron_14_20802319_20802797	0.530562	Artery_Tibial	0.979014	RNASE1	intron_14_21270478_21270956	ENSG00000129538.14	0.627148
intron_14_23347731_23348161	0.532854	Artery_Tibial	0.979014	SLC22A17	intron_14_23816940_23817370	ENSG00000092096.19	0.623656
intron_14_24145772_24146208	0.534191	Artery_Tibial	0.979014	PSME2	intron_14_24614981_24615417	ENSG00000100911.16	0.621622
intron_14_24145896_24146208	0.534191	Artery_Tibial	0.979014	PSME2	intron_14_24615105_24615417	ENSG00000100911.16	-0.621622
intron_14_35102729_35109895	0.523202	Artery_Tibial	0.979014	FAM177A1	intron_14_35571935_35579101	ENSG00000151327.14	-0.638418
intron_14_54567310_54567496	0.520124	Artery_Tibial	0.979014	SAMD4A	intron_14_55034028_55034214	ENSG00000020577.14	-0.643154
intron_14_54567338_54567496	0.520124	Artery_Tibial	0.979014	SAMD4A	intron_14_55034056_55034214	ENSG00000020577.14	0.643154
intron_14_64081580_64087671	0.527194	Artery_Tibial	0.979014	SYNE2	intron_14_64548298_64554389	ENSG00000054654.20	-0.632296
intron_14_64218512_64219208	0.544357	Artery_Tibial	0.979014	SYNE2	intron_14_64685230_64685926	ENSG00000054654.20	-0.606238
intron_14_69352170_69353332	0.540128	Artery_Tibial	0.979014	GALNT16	intron_14_69818887_69820049	ENSG00000100626.17	-0.61262
intron_14_74295198_74295854	0.519682	Artery_Tibial	0.979014	ABCD4	intron_14_74761901_74762557	ENSG00000119688.21	-0.643836
intron_14_74295979_74296333	0.519682	Artery_Tibial	0.979014	ABCD4	intron_14_74762682_74763036	ENSG00000119688.21	-0.643836
intron_14_74296449_74297930	0.536238	Artery_Tibial	0.979014	ABCD4	intron_14_74763152_74764633	ENSG00000119688.21	0.618511
intron_14_74296449_74299548	0.519682	Artery_Tibial	0.979014	ABCD4	intron_14_74763152_74766251	ENSG00000119688.21	-0.643836
intron_14_74299675_74302875	0.519682	Artery_Tibial	0.979014	ABCD4	intron_14_74766378_74769578	ENSG00000119688.21	-0.643836
intron_14_94383241_94390457	0.5361	Artery_Tibial	0.979014	SERPINA1	intron_14_94849578_94856794	ENSG00000197249.14	-0.618722
intron_14_95440075_95443155	0.540693	Artery_Tibial	0.979014	SYNE3	intron_14_95906412_95909492	ENSG00000176438.13	-0.611765
intron_15_101178980_101235082	0.524963	Artery_Tibial	0.979014	CHSY1	intron_15_101719185_101775287	ENSG00000131873.7	0.635714
intron_15_40413087_40414889	0.527662	Artery_Tibial	0.979014	IVD	intron_15_40705286_40707088	ENSG00000128928.10	0.631579
intron_15_40414982_40415401	0.527662	Artery_Tibial	0.979014	IVD	intron_15_40707181_40707600	ENSG00000128928.10	-0.631579
intron_15_40854086_40854397	0.536053	Artery_Tibial	0.979014	SPINT1	intron_15_41146284_41146595	ENSG00000166145.15	0.618793
intron_15_43345980_43348907	0.526516	Artery_Tibial	0.979014	ADAL	intron_15_43638178_43641105	ENSG00000168803.16	-0.633333
intron_15_45676310_45682478	0.524162	Artery_Tibial	0.979014	SQOR	intron_15_45968508_45974676	ENSG00000137767.14	-0.636943
intron_15_47767093_47770497	0.530959	Artery_Tibial	0.979014	SEMA6D	intron_15_48059290_48062694	ENSG00000137872.17	-0.626542
intron_15_49017628_49027365	0.544474	Artery_Tibial	0.979014	SECISBP2L	intron_15_49309825_49319562	ENSG00000138593.9	0.606061
intron_15_49625431_49626744	0.528373	Artery_Tibial	0.979014	DTWD1	intron_15_49917628_49918941	ENSG00000104047.15	-0.630491
intron_15_52564246_52568848	0.531516	Artery_Tibial	0.979014	ARPP19	intron_15_52856443_52861045	ENSG00000128989.11	0.625693
intron_15_57282598_57286157	0.52293	Artery_Tibial	0.979014	TCF12	intron_15_57574796_57578355	ENSG00000140262.18	-0.638835
intron_15_72320702_72345446	0.52848	Artery_Tibial	0.979014	ENSG00000260729	intron_15_72613043_72637787	ENSG00000260729.1	-0.630327
intron_15_73272562_73273811	0.530878	Artery_Tibial	0.979014	NEO1	intron_15_73564903_73566152	ENSG00000067141.17	-0.626667
intron_15_75338685_75338985	0.518914	Artery_Tibial	0.979014	COMMD4	intron_15_75631026_75631326	ENSG00000140365.16	0.64502
intron_15_75338685_75339037	0.5173	Artery_Tibial	0.979014	COMMD4	intron_15_75631026_75631378	ENSG00000140365.16	-0.647512
intron_15_75347999_75348884	0.539785	Artery_Tibial	0.979014	NEIL1	intron_15_75640340_75641225	ENSG00000140398.14	-0.613139
intron_15_75490301_75505675	0.541126	Artery_Tibial	0.979014	PTPN9	intron_15_75782642_75798016	ENSG00000169410.11	-0.611111
intron_15_75904103_75913203	0.530151	Artery_Tibial	0.979014	FBXO22	intron_15_76196444_76205544	ENSG00000167196.14	-0.627775
intron_15_78264895_78270497	0.516493	Artery_Tibial	0.979014	DNAJA4	intron_15_78557237_78562839	ENSG00000140403.13	-0.64876
intron_15_82750714_82754629	0.519589	Artery_Tibial	0.979014	SNHG21	intron_15_83419466_83423381	ENSG00000250988.7	0.643979
intron_15_85117839_85120797	0.52987	Artery_Tibial	0.979014	PDE8A	intron_15_85661070_85664028	ENSG00000073417.15	-0.628205
intron_15_88531715_88536312	0.53604	Artery_Tibial	0.979014	DET1	intron_15_89074946_89079543	ENSG00000140543.15	0.618812
intron_15_88531715_88546540	0.53604	Artery_Tibial	0.979014	DET1	intron_15_89074946_89089771	ENSG00000140543.15	0.618812
intron_15_90942605_90942912	0.54261	Artery_Tibial	0.979014	UNC45A	intron_15_91485835_91486142	ENSG00000140553.18	0.608871
intron_15_99241559_99245389	0.521668	Artery_Tibial	0.979014	TTC23	intron_15_99781764_99785594	ENSG00000103852.13	0.640777
intron_15_99241559_99249417	0.521668	Artery_Tibial	0.979014	TTC23	intron_15_99781764_99789622	ENSG00000103852.13	0.640777
intron_16_10934004_10941569	0.534228	Artery_Tibial	0.979014	DEXI	intron_16_11027861_11035426	ENSG00000182108.11	0.621565
intron_16_11551804_11553533	0.530507	Artery_Tibial	0.979014	LITAF	intron_16_11645660_11647389	ENSG00000189067.14	-0.627232
intron_16_1777443_1777747	0.54211	Artery_Tibial	0.979014	SPSB3	intron_16_1827444_1827748	ENSG00000162032.16	0.609626
intron_16_1786655_1786757	0.528496	Artery_Tibial	0.979014	NUBP2	intron_16_1836656_1836758	ENSG00000095906.17	-0.630303
intron_16_1786655_1787677	0.528496	Artery_Tibial	0.979014	NUBP2	intron_16_1836656_1837678	ENSG00000095906.17	0.630303
intron_16_19537587_19540657	0.53352	Artery_Tibial	0.979014	CCP110	intron_16_19548909_19551979	ENSG00000103540.17	-0.622642
intron_16_22280376_22283887	0.533245	Artery_Tibial	0.979014	EEF2K	intron_16_22291697_22295208	ENSG00000103319.12	0.62306
intron_16_22309040_22309428	0.532124	Artery_Tibial	0.979014	POLR3E	intron_16_22320361_22320749	ENSG00000058600.16	0.624767
intron_16_2938456_2940032	0.516303	Artery_Tibial	0.979014	FLYWCH1	intron_16_2988457_2990033	ENSG00000059122.17	0.649054
intron_16_4853166_4857990	0.527387	Artery_Tibial	0.979014	UBN1	intron_16_4903167_4907991	ENSG00000118900.15	0.632
intron_16_5058610_5060286	0.544385	Artery_Tibial	0.979014	C16orf89	intron_16_5108611_5110287	ENSG00000153446.16	-0.606195
intron_16_56932391_56935235	0.52821	Artery_Tibial	0.979014	HERPUD1	intron_16_56966303_56969147	ENSG00000051108.15	-0.63074
intron_16_57429280_57430258	0.532507	Artery_Tibial	0.979014	CIAPIN1	intron_16_57463192_57464170	ENSG00000005194.15	-0.624183
intron_16_596448_617208	0.531185	Artery_Tibial	0.979014	RAB40C	intron_16_646448_667208	ENSG00000197562.10	0.626198
intron_16_655147_655307	0.542127	Artery_Tibial	0.979014	WDR90	intron_16_705147_705307	ENSG00000161996.19	-0.609599
intron_16_69978112_69978222	0.539401	Artery_Tibial	0.979014	ENSG00000290459	intron_16_70012015_70012125	ENSG00000290459.1	-0.613719
intron_16_69978112_69978222	0.539401	Artery_Tibial	0.979014	NPIPB14P	intron_16_70012015_70012125	ENSG00000226232.9	-0.613719
intron_16_69978112_69978222	0.539401	Artery_Tibial	0.979014	PDXDC2P-NPIPB14P	intron_16_70012015_70012125	ENSG00000196696.14	-0.613719
intron_16_69978282_69982350	0.539401	Artery_Tibial	0.979014	ENSG00000290459	intron_16_70012185_70016253	ENSG00000290459.1	0.613719
intron_16_69978282_69982350	0.539401	Artery_Tibial	0.979014	NPIPB14P	intron_16_70012185_70016253	ENSG00000226232.9	0.613719
intron_16_69978282_69982350	0.539401	Artery_Tibial	0.979014	PDXDC2P-NPIPB14P	intron_16_70012185_70016253	ENSG00000196696.14	0.613719
intron_16_70665540_70674306	0.533506	Artery_Tibial	0.979014	MTSS2	intron_16_70699443_70708209	ENSG00000132613.16	0.622664
intron_16_721702_721801	0.540861	Artery_Tibial	0.979014	ANTKMT	intron_16_771702_771801	ENSG00000103254.10	-0.611511
intron_16_721941_722084	0.521986	Artery_Tibial	0.979014	ANTKMT	intron_16_771941_772084	ENSG00000103254.10	-0.640288
intron_16_722083_722309	0.521986	Artery_Tibial	0.979014	ANTKMT	intron_16_772083_772309	ENSG00000103254.10	0.640288
intron_16_81020276_81022755	0.519287	Artery_Tibial	0.979014	CENPN	intron_16_81053881_81056360	ENSG00000166451.14	0.644444
intron_16_8635079_8635168	0.515692	Artery_Tibial	0.979014	METTL22	intron_16_8728936_8729025	ENSG00000067365.15	0.65
intron_16_86532481_86541697	0.544072	Artery_Tibial	0.979014	MTHFSD	intron_16_86566087_86575303	ENSG00000103248.19	0.606667
intron_16_86542213_86546559	0.51641	Artery_Tibial	0.979014	MTHFSD	intron_16_86575819_86580165	ENSG00000103248.19	0.648889
intron_16_86548111_86548464	0.51641	Artery_Tibial	0.979014	MTHFSD	intron_16_86581717_86582070	ENSG00000103248.19	-0.648889
intron_16_86548577_86554645	0.519122	Artery_Tibial	0.979014	MTHFSD	intron_16_86582183_86588251	ENSG00000103248.19	0.6447
intron_16_86552146_86554645	0.519029	Artery_Tibial	0.979014	MTHFSD	intron_16_86585752_86588251	ENSG00000103248.19	-0.644844
intron_16_87726924_87730552	0.538014	Artery_Tibial	0.979014	KLHDC4	intron_16_87760530_87764158	ENSG00000104731.14	-0.615819
intron_16_89526468_89529135	0.530176	Artery_Tibial	0.979014	SPG7	intron_16_89592876_89595543	ENSG00000197912.16	-0.627737
intron_16_934145_934244	0.538539	Artery_Tibial	0.979014	LMF1	intron_16_984145_984244	ENSG00000103227.19	-0.615023
intron_17_16313614_16316681	0.520576	Artery_Tibial	0.979014	PIGL	intron_17_16216928_16219995	ENSG00000108474.17	-0.642458
intron_17_1771184_1771872	0.524714	Artery_Tibial	0.979014	SERPINF1	intron_17_1674478_1675166	ENSG00000132386.11	0.636095
intron_17_18166521_18167590	0.532817	Artery_Tibial	0.979014	MYO15A	intron_17_18069835_18070904	ENSG00000091536.20	-0.623711
intron_17_18236939_18237481	0.542174	Artery_Tibial	0.979014	LLGL1	intron_17_18140253_18140795	ENSG00000131899.12	-0.609529
intron_17_18308424_18308882	0.534191	Artery_Tibial	0.979014	TOP3A	intron_17_18211738_18212196	ENSG00000177302.15	-0.621622
intron_17_18781305_18789353	0.530176	Artery_Tibial	0.979014	TVP23B	intron_17_18684618_18692666	ENSG00000171928.14	-0.627737
intron_17_18791040_18797579	0.537512	Artery_Tibial	0.979014	TVP23B	intron_17_18694353_18700892	ENSG00000171928.14	0.61658
intron_17_18865952_18872583	0.536776	Artery_Tibial	0.979014	PRPSAP2	intron_17_18769265_18775896	ENSG00000141127.15	0.617696
intron_17_19671956_19685275	0.53675	Artery_Tibial	0.979014	ALDH3A2	intron_17_19575269_19588588	ENSG00000072210.19	0.617735
intron_17_27294435_27301788	0.518674	Artery_Tibial	0.979014	WSB1	intron_17_25621461_25628814	ENSG00000109046.15	0.64539
intron_17_27301956_27303367	0.518674	Artery_Tibial	0.979014	WSB1	intron_17_25628982_25630393	ENSG00000109046.15	0.64539
intron_17_27303635_27304780	0.518674	Artery_Tibial	0.979014	WSB1	intron_17_25630661_25631806	ENSG00000109046.15	-0.64539
intron_17_27601958_27603834	0.542726	Artery_Tibial	0.979014	KSR1	intron_17_25928984_25930860	ENSG00000141068.15	-0.608696
intron_17_27642348_27643525	0.537243	Artery_Tibial	0.979014	LGALS9	intron_17_25969374_25970551	ENSG00000168961.17	0.616988
intron_17_27642348_27645314	0.545318	Artery_Tibial	0.979014	LGALS9	intron_17_25969374_25972340	ENSG00000168961.17	-0.60479
intron_17_27642348_27645861	0.545318	Artery_Tibial	0.979014	LGALS9	intron_17_25969374_25972887	ENSG00000168961.17	0.60479
intron_17_27643620_27645314	0.541346	Artery_Tibial	0.979014	LGALS9	intron_17_25970646_25972340	ENSG00000168961.17	0.610778
intron_17_28331987_28332146	0.528282	Artery_Tibial	0.979014	IFT20	intron_17_26659013_26659172	ENSG00000109083.14	0.630631
intron_17_28385275_28388174	0.52621	Artery_Tibial	0.979014	SARM1	intron_17_26712294_26715193	ENSG00000004139.14	0.633803
intron_17_28385466_28388174	0.52621	Artery_Tibial	0.979014	SARM1	intron_17_26712485_26715193	ENSG00000004139.14	-0.633803
intron_17_28926873_28926991	0.536083	Artery_Tibial	0.979014	PHF12	intron_17_27253891_27254009	ENSG00000109118.14	0.618748
intron_17_29572697_29572812	0.534969	Artery_Tibial	0.979014	TP53I13	intron_17_27899715_27899830	ENSG00000167543.16	0.620438
intron_17_31878781_31880573	0.54205	Artery_Tibial	0.979014	UTP6	intron_17_30205800_30207592	ENSG00000108651.10	-0.609715
intron_17_34954599_34958560	0.540207	Artery_Tibial	0.979014	CCT6B	intron_17_33281618_33285579	ENSG00000132141.14	0.6125
intron_17_38366033_38366287	0.539656	Artery_Tibial	0.979014	SOCS7	intron_17_36521916_36522170	ENSG00000274211.6	0.613333
intron_17_3869888_3872554	0.522938	Artery_Tibial	0.979014	CAMKK1	intron_17_3773182_3775848	ENSG00000004660.15	0.638823
intron_17_41689069_41689778	0.519968	Artery_Tibial	0.979014	EIF1	intron_17_39845321_39846030	ENSG00000173812.11	0.643394
intron_17_43898380_43904430	0.54211	Artery_Tibial	0.979014	MPP2	intron_17_41975748_41981798	ENSG00000108852.16	-0.609626
intron_17_44074266_44074680	0.545337	Artery_Tibial	0.979014	G6PC3	intron_17_42151634_42152048	ENSG00000141349.10	0.604762
intron_17_44074266_44075310	0.545337	Artery_Tibial	0.979014	G6PC3	intron_17_42151634_42152678	ENSG00000141349.10	-0.604762
intron_17_44074770_44074969	0.545337	Artery_Tibial	0.979014	G6PC3	intron_17_42152138_42152337	ENSG00000141349.10	-0.604762
intron_17_44075087_44075310	0.545337	Artery_Tibial	0.979014	G6PC3	intron_17_42152455_42152678	ENSG00000141349.10	0.604762
intron_17_44154938_44155286	0.52188	Artery_Tibial	0.979014	HROB	intron_17_42232306_42232654	ENSG00000125319.15	0.640449
intron_17_44708839_44722880	0.519836	Artery_Tibial	0.979014	DBF4B	intron_17_42786207_42800248	ENSG00000161692.18	0.643599
intron_17_45245733_45245878	0.540381	Artery_Tibial	0.979014	FMNL1	intron_17_43323100_43323245	ENSG00000184922.15	0.612237
intron_17_47253940_47274419	0.526885	Artery_Tibial	0.979014	ENSG00000259753	intron_17_45331306_45351785	ENSG00000259753.1	-0.632768
intron_17_47253940_47274419	0.526885	Artery_Tibial	0.979014	ITGB3	intron_17_45331306_45351785	ENSG00000259207.10	-0.632768
intron_17_4744107_4744190	0.540661	Artery_Tibial	0.979014	ZMYND15	intron_17_4647402_4647485	ENSG00000141497.14	0.611814
intron_17_4981831_4982757	0.540091	Artery_Tibial	0.979014	CAMTA2	intron_17_4885126_4886052	ENSG00000108509.21	0.612676
intron_17_49821790_49823202	0.538301	Artery_Tibial	0.979014	KAT7	intron_17_47899152_47900564	ENSG00000136504.14	0.615385
intron_17_49823295_49826000	0.53744	Artery_Tibial	0.979014	KAT7	intron_17_47900657_47903362	ENSG00000136504.14	-0.616688
intron_17_49825542_49826000	0.538301	Artery_Tibial	0.979014	KAT7	intron_17_47902904_47903362	ENSG00000136504.14	0.615385
intron_17_4994475_4995806	0.515692	Artery_Tibial	0.979014	INCA1	intron_17_4897770_4899101	ENSG00000196388.9	-0.65
intron_17_4994475_4997496	0.515692	Artery_Tibial	0.979014	INCA1	intron_17_4897770_4900791	ENSG00000196388.9	0.65
intron_17_50167487_50167947	0.524861	Artery_Tibial	0.979014	SGCA	intron_17_48244848_48245308	ENSG00000108823.17	-0.63587
intron_17_50167736_50167947	0.524861	Artery_Tibial	0.979014	SGCA	intron_17_48245097_48245308	ENSG00000108823.17	0.63587
intron_17_50168572_50169092	0.539129	Artery_Tibial	0.979014	SGCA	intron_17_48245933_48246453	ENSG00000108823.17	-0.61413
intron_17_55420533_55421670	0.519993	Artery_Tibial	0.979014	MMD	intron_17_53497894_53499031	ENSG00000108960.9	0.643357
intron_17_55774859_55775311	0.544824	Artery_Tibial	0.979014	PCTP	intron_17_53852220_53852672	ENSG00000141179.14	-0.605534
intron_17_55822927_55842727	0.544474	Artery_Tibial	0.979014	PCTP	intron_17_53900288_53920088	ENSG00000141179.14	-0.606061
intron_17_56946511_56949387	0.534804	Artery_Tibial	0.979014	COIL	intron_17_55023872_55026748	ENSG00000121058.5	-0.62069
intron_17_59878334_59886083	0.526424	Artery_Tibial	0.979014	TUBD1	intron_17_57955695_57963444	ENSG00000108423.15	0.633475
intron_17_67107685_67108492	0.536455	Artery_Tibial	0.979014	HELZ	intron_17_65103801_65104608	ENSG00000198265.12	-0.618182
intron_17_68450897_68452910	0.533723	Artery_Tibial	0.979014	WIPI1	intron_17_66447038_66449051	ENSG00000070540.13	-0.622333
intron_17_68887506_68891489	0.5168	Artery_Tibial	0.979014	ABCA8	intron_17_66883647_66887630	ENSG00000141338.15	0.648285
intron_17_69112273_69113222	0.524062	Artery_Tibial	0.979014	ABCA6	intron_17_67108414_67109363	ENSG00000154262.13	0.637097
intron_17_69113360_69113618	0.521439	Artery_Tibial	0.979014	ABCA6	intron_17_67109501_67109759	ENSG00000154262.13	-0.641129
intron_17_69271289_69273959	0.520498	Artery_Tibial	0.979014	ABCA5	intron_17_67267430_67270100	ENSG00000154265.16	-0.642578
intron_17_7224393_7224480	0.519993	Artery_Tibial	0.979014	ACADVL	intron_17_7127712_7127799	ENSG00000072778.20	-0.643357
intron_17_7224393_7224484	0.519993	Artery_Tibial	0.979014	ACADVL	intron_17_7127712_7127803	ENSG00000072778.20	0.643357
intron_17_75042277_75042529	0.526446	Artery_Tibial	0.979014	ATP5PD	intron_17_73038372_73038624	ENSG00000167863.12	0.63344
intron_17_75268192_75269347	0.525894	Artery_Tibial	0.979014	MIF4GD	intron_17_73264273_73265428	ENSG00000125457.15	0.634286
intron_17_75268192_75270114	0.525894	Artery_Tibial	0.979014	MIF4GD	intron_17_73264273_73266195	ENSG00000125457.15	-0.634286
intron_17_75288461_75289354	0.526885	Artery_Tibial	0.979014	SLC25A19	intron_17_73284542_73285435	ENSG00000125454.12	-0.632768
intron_17_75667478_75668516	0.533037	Artery_Tibial	0.979014	SAP30BP	intron_17_73663558_73664596	ENSG00000161526.15	0.623377
intron_17_76061219_76061492	0.51732	Artery_Tibial	0.979014	SRP68	intron_17_74057300_74057573	ENSG00000167881.15	0.647482
intron_17_79083931_79084538	0.540891	Artery_Tibial	0.979014	ENGASE	intron_17_77080013_77080620	ENSG00000167280.17	0.611467
intron_17_81237459_81238514	0.539473	Artery_Tibial	0.979014	TEPSIN	intron_17_79211259_79212314	ENSG00000167302.11	-0.61361
intron_17_81237459_81238986	0.539473	Artery_Tibial	0.979014	TEPSIN	intron_17_79211259_79212786	ENSG00000167302.11	-0.61361
intron_17_8144847_8145958	0.529173	Artery_Tibial	0.979014	PER1	intron_17_8048165_8049276	ENSG00000179094.16	-0.629268
intron_17_82017113_82017309	0.52696	Artery_Tibial	0.979014	ASPSCR1	intron_17_79974989_79975185	ENSG00000169696.16	0.632653
intron_17_82017133_82017309	0.52696	Artery_Tibial	0.979014	ASPSCR1	intron_17_79975009_79975185	ENSG00000169696.16	-0.632653
intron_17_82019381_82019510	0.526152	Artery_Tibial	0.979014	CENPX	intron_17_79977257_79977386	ENSG00000169689.15	-0.633891
intron_17_82028683_82029093	0.518093	Artery_Tibial	0.979014	LRRC45	intron_17_79986559_79986969	ENSG00000169683.8	0.646288
intron_17_82037013_82037631	0.524774	Artery_Tibial	0.979014	DCXR	intron_17_79994889_79995507	ENSG00000169738.8	-0.636003
intron_17_8235285_8235831	0.520317	Artery_Tibial	0.979014	CTC1	intron_17_8138603_8139149	ENSG00000178971.17	0.642857
intron_17_8235285_8236083	0.520317	Artery_Tibial	0.979014	CTC1	intron_17_8138603_8139401	ENSG00000178971.17	-0.642857
intron_17_82627291_82630921	0.536245	Artery_Tibial	0.979014	WDR45B	intron_17_80585167_80588797	ENSG00000141580.16	-0.618501
intron_17_82735777_82738489	0.541124	Artery_Tibial	0.979014	FN3K	intron_17_80693653_80696365	ENSG00000167363.14	0.611114
intron_17_82932735_82937271	0.531971	Artery_Tibial	0.979014	TBCD	intron_17_80890611_80895147	ENSG00000141556.22	-0.625
intron_17_82932855_82937271	0.531971	Artery_Tibial	0.979014	TBCD	intron_17_80890731_80895147	ENSG00000141556.22	0.625
intron_17_9182969_9221168	0.518387	Artery_Tibial	0.979014	NTN1	intron_17_9086286_9124485	ENSG00000065320.9	0.645833
intron_17_9378653_9437797	0.544474	Artery_Tibial	0.979014	STX8	intron_17_9281970_9341114	ENSG00000170310.15	0.606061
intron_17_9378653_9491829	0.544474	Artery_Tibial	0.979014	STX8	intron_17_9281970_9395146	ENSG00000170310.15	-0.606061
intron_18_10455039_10471530	0.538535	Artery_Tibial	0.979014	APCDD1	intron_18_10455036_10471527	ENSG00000154856.13	0.61503
intron_18_11893576_11895185	0.530797	Artery_Tibial	0.979014	MPPE1	intron_18_11893575_11895184	ENSG00000154889.17	0.62679
intron_18_11895277_11896984	0.527633	Artery_Tibial	0.979014	MPPE1	intron_18_11895276_11896983	ENSG00000154889.17	0.631623
intron_18_23016924_23022129	0.533317	Artery_Tibial	0.979014	RBBP8	intron_18_20596887_20602092	ENSG00000101773.19	-0.622951
intron_18_23237245_23252960	0.52345	Artery_Tibial	0.979014	CABLES1	intron_18_20817209_20832924	ENSG00000134508.13	0.638037
intron_18_23532284_23533355	0.52902	Artery_Tibial	0.979014	NPC1	intron_18_21112248_21113319	ENSG00000141458.13	-0.629503
intron_18_3450505_3456354	0.526119	Artery_Tibial	0.979014	TGIF1	intron_18_3450503_3456352	ENSG00000177426.22	0.633941
intron_18_34827676_34829041	0.541757	Artery_Tibial	0.979014	DTNA	intron_18_32407640_32409005	ENSG00000134769.23	0.610158
intron_18_35654801_35663628	0.528937	Artery_Tibial	0.979014	GALNT1	intron_18_33234765_33243592	ENSG00000141429.14	-0.62963
intron_18_62161385_62163531	0.529103	Artery_Tibial	0.979014	PIGN	intron_18_59828618_59830764	ENSG00000197563.11	-0.629376
intron_18_74518640_74518949	0.543116	Artery_Tibial	0.979014	CNDP2	intron_18_72185875_72186184	ENSG00000133313.15	0.608108
intron_18_80042219_80044212	0.517594	Artery_Tibial	0.979014	RBFA	intron_18_77802219_77804212	ENSG00000101546.13	0.647059
intron_18_9562075_9563378	0.527041	Artery_Tibial	0.979014	PPP4R1	intron_18_9562073_9563376	ENSG00000154845.16	0.63253
intron_18_9563046_9563378	0.541346	Artery_Tibial	0.979014	PPP4R1	intron_18_9563044_9563376	ENSG00000154845.16	-0.610778
intron_19_10558060_10558164	0.528671	Artery_Tibial	0.979014	KRI1	intron_19_10668736_10668840	ENSG00000129347.21	-0.630035
intron_19_11039553_11041307	0.531054	Artery_Tibial	0.979014	SMARCA4	intron_19_11150229_11151983	ENSG00000127616.21	0.626398
intron_19_13088136_13090299	0.545133	Artery_Tibial	0.979014	NFIX	intron_19_13198950_13201113	ENSG00000008441.19	-0.605069
intron_19_13747954_13751608	0.518446	Artery_Tibial	0.979014	YJU2B	intron_19_13858768_13862422	ENSG00000104957.14	-0.645743
intron_19_13928030_13928124	0.524539	Artery_Tibial	0.979014	CC2D1A	intron_19_14038843_14038937	ENSG00000132024.18	-0.636364
intron_19_13928030_13928127	0.524539	Artery_Tibial	0.979014	CC2D1A	intron_19_14038843_14038940	ENSG00000132024.18	-0.636364
intron_19_13928188_13929379	0.524539	Artery_Tibial	0.979014	CC2D1A	intron_19_14039001_14040192	ENSG00000132024.18	0.636364
intron_19_14152150_14152309	0.528446	Artery_Tibial	0.979014	ADGRL1	intron_19_14262962_14263121	ENSG00000072071.17	-0.63038
intron_19_14492912_14496037	0.518451	Artery_Tibial	0.979014	GIPC1	intron_19_14603724_14606849	ENSG00000123159.16	0.645735
intron_19_15165515_15167249	0.535741	Artery_Tibial	0.979014	NOTCH3	intron_19_15276326_15278060	ENSG00000074181.9	0.619266
intron_19_17227199_17228256	0.541269	Artery_Tibial	0.979014	OCEL1	intron_19_17338008_17339065	ENSG00000099330.9	0.610895
intron_19_18162506_18162967	0.537221	Artery_Tibial	0.979014	ENSG00000268173	intron_19_18273316_18273777	ENSG00000268173.3	-0.617021
intron_19_18162506_18162967	0.537221	Artery_Tibial	0.979014	PIK3R2	intron_19_18273316_18273777	ENSG00000105647.19	-0.617021
intron_19_18163147_18163263	0.537221	Artery_Tibial	0.979014	ENSG00000268173	intron_19_18273957_18274073	ENSG00000268173.3	-0.617021
intron_19_18163147_18163263	0.537221	Artery_Tibial	0.979014	PIK3R2	intron_19_18273957_18274073	ENSG00000105647.19	-0.617021
intron_19_18222323_18226270	0.535488	Artery_Tibial	0.979014	PDE4C	intron_19_18333133_18337080	ENSG00000105650.23	0.619651
intron_19_1828631_1848202	0.516416	Artery_Tibial	0.979014	REXO1	intron_19_1828630_1848201	ENSG00000079313.15	0.648879
intron_19_19386138_19436131	0.539204	Artery_Tibial	0.979014	GATAD2A	intron_19_19496947_19546940	ENSG00000167491.18	0.614017
intron_19_32644479_32649682	0.539582	Artery_Tibial	0.979014	ANKRD27	intron_19_33135385_33140588	ENSG00000105186.16	-0.613445
intron_19_32918339_32923439	0.523519	Artery_Tibial	0.979014	CEP89	intron_19_33409245_33414345	ENSG00000121289.18	-0.637931
intron_19_32971649_32971836	0.533018	Artery_Tibial	0.979014	CEP89	intron_19_33462555_33462742	ENSG00000121289.18	-0.623406
intron_19_35131555_35131789	0.536003	Artery_Tibial	0.979014	LGI4	intron_19_35622459_35622693	ENSG00000153902.14	0.618869
intron_19_35873713_35874504	0.53963	Artery_Tibial	0.979014	APLP1	intron_19_36364615_36365406	ENSG00000105290.13	-0.613372
intron_19_35874662_35874741	0.53963	Artery_Tibial	0.979014	APLP1	intron_19_36365564_36365643	ENSG00000105290.13	0.613372
intron_19_3613586_3614386	0.518674	Artery_Tibial	0.979014	CACTIN	intron_19_3613584_3614384	ENSG00000105298.14	-0.64539
intron_19_3613586_3614397	0.518674	Artery_Tibial	0.979014	CACTIN	intron_19_3613584_3614395	ENSG00000105298.14	0.64539
intron_19_36551977_36554670	0.53352	Artery_Tibial	0.979014	ZNF529	intron_19_37042879_37045572	ENSG00000186020.13	-0.622642
intron_19_37187244_37189661	0.538301	Artery_Tibial	0.979014	ZNF585B	intron_19_37678146_37680563	ENSG00000245680.11	-0.615385
intron_19_37199054_37199400	0.539656	Artery_Tibial	0.979014	ZNF585B	intron_19_37689956_37690302	ENSG00000245680.11	0.613333
intron_19_41423169_41424502	0.542316	Artery_Tibial	0.979014	BCKDHA	intron_19_41929074_41930407	ENSG00000248098.12	0.609314
intron_19_44671436_44671746	0.533282	Artery_Tibial	0.979014	CEACAM19	intron_19_45174708_45175018	ENSG00000186567.14	-0.623003
intron_19_46738888_46739310	0.544397	Artery_Tibial	0.979014	STRN4	intron_19_47242145_47242567	ENSG00000090372.15	0.606178
intron_19_46738888_46740164	0.54094	Artery_Tibial	0.979014	STRN4	intron_19_47242145_47243421	ENSG00000090372.15	0.611391
intron_19_46738888_46746149	0.544397	Artery_Tibial	0.979014	STRN4	intron_19_47242145_47249406	ENSG00000090372.15	-0.606178
intron_19_48333433_48334008	0.52621	Artery_Tibial	0.979014	TMEM143	intron_19_48836690_48837265	ENSG00000161558.11	0.633803
intron_19_49168423_49168553	0.534191	Artery_Tibial	0.979014	TRPM4	intron_19_49671680_49671810	ENSG00000130529.16	0.621622
intron_19_53449638_53454650	0.528343	Artery_Tibial	0.979014	ZNF761	intron_19_53952892_53957904	ENSG00000160336.17	0.630538
intron_19_53449638_53460915	0.528343	Artery_Tibial	0.979014	ZNF761	intron_19_53952892_53964169	ENSG00000160336.17	-0.630538
intron_19_53867943_53869690	0.532194	Artery_Tibial	0.979014	MYADM	intron_19_54371197_54372944	ENSG00000179820.16	0.62466
intron_19_57500113_57504657	0.523681	Artery_Tibial	0.979014	ZNF773	intron_19_58011481_58016025	ENSG00000152439.13	-0.637681
intron_19_58276429_58277183	0.538644	Artery_Tibial	0.979014	ZNF544	intron_19_58787795_58788549	ENSG00000198131.15	-0.614865
intron_19_619296_619586	0.523022	Artery_Tibial	0.979014	POLRMT	intron_19_619296_619586	ENSG00000099821.14	0.638695
intron_19_7150532_7152726	0.537435	Artery_Tibial	0.979014	INSR	intron_19_7150543_7152737	ENSG00000171105.14	-0.616697
intron_19_8325096_8333014	0.530176	Artery_Tibial	0.979014	KANK3	intron_19_8389980_8397898	ENSG00000186994.12	0.627737
intron_19_8455574_8463497	0.518339	Artery_Tibial	0.979014	HNRNPM	intron_19_8520458_8528381	ENSG00000099783.12	0.645907
intron_19_990364_990852	0.518974	Artery_Tibial	0.979014	WDR18	intron_19_990364_990852	ENSG00000065268.11	-0.644928
intron_1_10261970_10267380	0.526634	Artery_Tibial	0.979014	KIF1B	intron_1_10322028_10327438	ENSG00000054523.20	0.633152
intron_1_108807549_108808783	0.537128	Artery_Tibial	0.979014	STXBP3	intron_1_109350171_109351405	ENSG00000116266.11	0.617162
intron_1_112177613_112360362	0.521623	Artery_Tibial	0.979014	LINC02884	intron_1_112720235_112902984	ENSG00000231246.3	0.640845
intron_1_115060538_115062135	0.530443	Artery_Tibial	0.979014	TSPAN2	intron_1_115603159_115604756	ENSG00000134198.10	0.627329
intron_1_11745837_11747440	0.542727	Artery_Tibial	0.979014	AGTRAP	intron_1_11805894_11807497	ENSG00000177674.16	-0.608694
intron_1_11746223_11747440	0.537835	Artery_Tibial	0.979014	AGTRAP	intron_1_11806280_11807497	ENSG00000177674.16	0.616091
intron_1_11828219_11828458	0.535077	Artery_Tibial	0.979014	CLCN6	intron_1_11888276_11888515	ENSG00000011021.23	0.620275
intron_1_119034213_119045582	0.523012	Artery_Tibial	0.979014	WARS2	intron_1_119576836_119588205	ENSG00000116874.12	-0.63871
intron_1_1395537_1398233	0.523362	Artery_Tibial	0.979014	CCNL2	intron_1_1330917_1333613	ENSG00000221978.13	0.638172
intron_1_150149786_150150912	0.528257	Artery_Tibial	0.979014	PLEKHO1	intron_1_150121976_150123102	ENSG00000023902.14	0.630669
intron_1_153627598_153628121	0.536808	Artery_Tibial	0.979014	ENSG00000271853	intron_1_153600074_153600597	ENSG00000271853.5	-0.617647
intron_1_153627598_153628121	0.536808	Artery_Tibial	0.979014	S100A13	intron_1_153600074_153600597	ENSG00000189171.15	-0.617647
intron_1_153630662_153631512	0.536808	Artery_Tibial	0.979014	S100A1	intron_1_153603138_153603988	ENSG00000160678.12	0.617647
intron_1_156253508_156259005	0.520725	Artery_Tibial	0.979014	SMG5	intron_1_156223299_156228796	ENSG00000198952.8	0.642229
intron_1_156745373_156747435	0.521395	Artery_Tibial	0.979014	HDGF	intron_1_156715165_156717227	ENSG00000143321.19	0.641196
intron_1_156745373_156751343	0.521395	Artery_Tibial	0.979014	HDGF	intron_1_156715165_156721135	ENSG00000143321.19	0.641196
intron_1_160092695_160092924	0.525715	Artery_Tibial	0.979014	IGSF8	intron_1_160062485_160062714	ENSG00000162729.14	-0.63456
intron_1_16015759_16017074	0.518974	Artery_Tibial	0.979014	HSPB7	intron_1_16342254_16343569	ENSG00000173641.18	-0.644928
intron_1_160240370_160261285	0.515928	Artery_Tibial	0.979014	DCAF8	intron_1_160210160_160231075	ENSG00000132716.19	0.649635
intron_1_161118178_161118786	0.533986	Artery_Tibial	0.979014	NIT1	intron_1_161087968_161088576	ENSG00000158793.14	-0.621934
intron_1_161118209_161118786	0.533986	Artery_Tibial	0.979014	NIT1	intron_1_161087999_161088576	ENSG00000158793.14	-0.621934
intron_1_161118239_161118786	0.533986	Artery_Tibial	0.979014	NIT1	intron_1_161088029_161088576	ENSG00000158793.14	0.621934
intron_1_161119388_161119493	0.533986	Artery_Tibial	0.979014	NIT1	intron_1_161089178_161089283	ENSG00000158793.14	0.621934
intron_1_161191564_161192065	0.528671	Artery_Tibial	0.979014	ADAMTS4	intron_1_161161354_161161855	ENSG00000158859.10	0.630037
intron_1_169619219_169630072	0.536503	Artery_Tibial	0.979014	SELP	intron_1_169588457_169599310	ENSG00000174175.17	0.61811
intron_1_171207790_171208794	0.522526	Artery_Tibial	0.979014	FMO2	intron_1_171176929_171177933	ENSG00000094963.14	-0.639456
intron_1_177954376_177958132	0.544349	Artery_Tibial	0.979014	CRYZL2P-SEC16B	intron_1_177923511_177927267	ENSG00000254154.8	0.60625
intron_1_177954376_177958132	0.544349	Artery_Tibial	0.979014	SEC16B	intron_1_177923511_177927267	ENSG00000120341.19	0.60625
intron_1_182794439_182803698	0.527808	Artery_Tibial	0.979014	NPL	intron_1_182763574_182772833	ENSG00000135838.14	-0.631356
intron_1_200666751_200669767	0.541292	Artery_Tibial	0.979014	DDX59	intron_1_200635879_200638895	ENSG00000118197.14	0.61086
intron_1_201989531_201996147	0.532424	Artery_Tibial	0.979014	RNPEP	intron_1_201958659_201965275	ENSG00000176393.11	0.624309
intron_1_205187806_205211271	0.541126	Artery_Tibial	0.979014	DSTYK	intron_1_205156934_205180399	ENSG00000133059.17	-0.611111
intron_1_212342280_212345803	0.518708	Artery_Tibial	0.979014	PPP2R5A	intron_1_212515622_212519145	ENSG00000066027.12	-0.645338
intron_1_220195377_220196250	0.52024	Artery_Tibial	0.979014	RAB3GAP2	intron_1_220368719_220369592	ENSG00000118873.17	-0.642975
intron_1_220833192_220879849	0.524546	Artery_Tibial	0.979014	HLX-AS1	intron_1_221006534_221053191	ENSG00000257551.1	0.636354
intron_1_231537327_231542481	0.526856	Artery_Tibial	0.979014	TSNAX-DISC1	intron_1_231673073_231678227	ENSG00000270106.6	0.632812
intron_1_231537327_231542481	0.526856	Artery_Tibial	0.979014	TSNAX	intron_1_231673073_231678227	ENSG00000116918.15	0.632812
intron_1_23397955_23408664	0.523074	Artery_Tibial	0.979014	TCEA3	intron_1_23724448_23735157	ENSG00000204219.11	0.638614
intron_1_23408726_23417249	0.523074	Artery_Tibial	0.979014	TCEA3	intron_1_23735219_23743742	ENSG00000204219.11	0.638614
intron_1_235380149_235401503	0.535885	Artery_Tibial	0.979014	TBCE	intron_1_235543464_235564818	ENSG00000285053.1	0.619048
intron_1_235380149_235401503	0.535885	Artery_Tibial	0.979014	TBCE	intron_1_235543464_235564818	ENSG00000284770.2	0.619048
intron_1_235427239_235430705	0.519754	Artery_Tibial	0.979014	TBCE	intron_1_235590554_235594020	ENSG00000285053.1	0.643725
intron_1_235427239_235430705	0.519754	Artery_Tibial	0.979014	TBCE	intron_1_235590554_235594020	ENSG00000284770.2	0.643725
intron_1_236731314_236735635	0.539456	Artery_Tibial	0.979014	ACTN2	intron_1_236894614_236898935	ENSG00000077522.15	0.613636
intron_1_236731314_236737122	0.539456	Artery_Tibial	0.979014	ACTN2	intron_1_236894614_236900422	ENSG00000077522.15	-0.613636
intron_1_25813993_25814077	0.545116	Artery_Tibial	0.979014	ENSG00000255054	intron_1_26140484_26140568	ENSG00000255054.3	0.605096
intron_1_25813993_25814077	0.545116	Artery_Tibial	0.979014	SELENON	intron_1_26140484_26140568	ENSG00000162430.18	0.605096
intron_1_25820414_25823019	0.518558	Artery_Tibial	0.979014	MTFR1L	intron_1_26146905_26149510	ENSG00000117640.18	-0.64557
intron_1_26884290_26885973	0.527906	Artery_Tibial	0.979014	GPN2	intron_1_27210781_27212464	ENSG00000142751.15	-0.631206
intron_1_27357876_27358181	0.544817	Artery_Tibial	0.979014	MAP3K6	intron_1_27684367_27684672	ENSG00000142733.18	-0.605545
intron_1_29039426_29053104	0.533852	Artery_Tibial	0.979014	EPB41	intron_1_29365938_29379616	ENSG00000159023.23	-0.622137
intron_1_31310164_31319109	0.534565	Artery_Tibial	0.979014	ZCCHC17	intron_1_31783011_31791956	ENSG00000121766.16	-0.621053
intron_1_31630842_31632495	0.532618	Artery_Tibial	0.979014	PEF1	intron_1_32096443_32098096	ENSG00000162517.13	0.624014
intron_1_32239425_32239869	0.519005	Artery_Tibial	0.979014	ENSG00000291132	intron_1_32705026_32705470	ENSG00000291132.1	0.64488
intron_1_35325405_35358925	0.526792	Artery_Tibial	0.979014	ZMYM4	intron_1_35791006_35824526	ENSG00000146463.12	-0.632911
intron_1_37882918_37885638	0.539167	Artery_Tibial	0.979014	INPP5B	intron_1_38348590_38351310	ENSG00000204084.13	0.614073
intron_1_3869775_3872472	0.522437	Artery_Tibial	0.979014	DFFB	intron_1_3786339_3789036	ENSG00000169598.17	-0.639594
intron_1_39388658_39422374	0.528657	Artery_Tibial	0.979014	MACF1	intron_1_39854330_39888046	ENSG00000127603.32	0.630058
intron_1_40059458_40060067	0.521192	Artery_Tibial	0.979014	CAP1	intron_1_40525130_40525739	ENSG00000131236.18	-0.641509
intron_1_42807500_42816431	0.535443	Artery_Tibial	0.979014	SVBP	intron_1_43273171_43282102	ENSG00000177868.12	-0.619718
intron_1_42817253_42825623	0.522599	Artery_Tibial	0.979014	ERMAP	intron_1_43282924_43291294	ENSG00000164010.15	0.639344
intron_1_43598913_43603416	0.521154	Artery_Tibial	0.979014	PTPRF	intron_1_44064584_44069087	ENSG00000142949.17	0.641567
intron_1_43894477_43898235	0.543832	Artery_Tibial	0.979014	ENSG00000284989	intron_1_44360149_44363907	ENSG00000284989.1	0.607029
intron_1_43894477_43898235	0.543832	Artery_Tibial	0.979014	ST3GAL3	intron_1_44360149_44363907	ENSG00000126091.21	0.607029
intron_1_43995162_43995601	0.535607	Artery_Tibial	0.979014	CCDC24	intron_1_44460834_44461273	ENSG00000159214.13	0.619469
intron_1_45457871_45490852	0.539813	Artery_Tibial	0.979014	ENSG00000288208	intron_1_45923543_45956524	ENSG00000288208.1	-0.613095
intron_1_45457871_45490852	0.539813	Artery_Tibial	0.979014	TESK2	intron_1_45923543_45956524	ENSG00000070759.17	-0.613095
intron_1_46000979_46002805	0.537933	Artery_Tibial	0.979014	MAST2	intron_1_46466651_46468477	ENSG00000086015.23	-0.615942
intron_1_51840514_51878275	0.516131	Artery_Tibial	0.979014	NRDC	intron_1_52306186_52343947	ENSG00000078618.23	0.649321
intron_1_52059901_52064825	0.536769	Artery_Tibial	0.979014	BTF3L4	intron_1_52525573_52530497	ENSG00000134717.18	-0.617706
intron_1_52911790_52913895	0.526673	Artery_Tibial	0.979014	ECHDC2	intron_1_53377462_53379567	ENSG00000121310.17	-0.633094
intron_1_52912021_52912754	0.526673	Artery_Tibial	0.979014	ECHDC2	intron_1_53377693_53378426	ENSG00000121310.17	0.633094
intron_1_52914095_52921553	0.526673	Artery_Tibial	0.979014	ECHDC2	intron_1_53379767_53387225	ENSG00000121310.17	-0.633094
intron_1_53062308_53069801	0.5429	Artery_Tibial	0.979014	PODN	intron_1_53527980_53535473	ENSG00000174348.14	0.608434
intron_1_54216344_54225125	0.543391	Artery_Tibial	0.979014	MRPL37	intron_1_54682017_54690798	ENSG00000116221.15	0.607693
intron_1_54584862_54585835	0.542966	Artery_Tibial	0.979014	ACOT11	intron_1_55050535_55051508	ENSG00000162390.18	-0.608333
intron_1_54706537_54709014	0.527338	Artery_Tibial	0.979014	MROH7-TTC4	intron_1_55172210_55174687	ENSG00000271723.5	-0.632075
intron_1_54706537_54709014	0.527338	Artery_Tibial	0.979014	MROH7	intron_1_55172210_55174687	ENSG00000184313.20	-0.632075
intron_1_58481174_58506060	0.523681	Artery_Tibial	0.979014	OMA1	intron_1_58946846_58971732	ENSG00000162600.12	-0.637681
intron_1_64789514_64802976	0.531381	Artery_Tibial	0.979014	RAVER2	intron_1_65255197_65268659	ENSG00000162437.15	-0.625899
intron_1_70355208_70366444	0.530228	Artery_Tibial	0.979014	HHLA3	intron_1_70820891_70832127	ENSG00000197568.15	0.627659
intron_1_70974388_71012305	0.517161	Artery_Tibial	0.979014	PTGER3	intron_1_71440071_71477988	ENSG00000050628.21	0.647727
intron_1_74199845_74201318	0.522895	Artery_Tibial	0.979014	FPGT	intron_1_74665529_74667002	ENSG00000254685.8	-0.638889
intron_1_7785586_7786721	0.533694	Artery_Tibial	0.979014	PER3	intron_1_7845646_7846781	ENSG00000049246.15	-0.622378
intron_1_77916133_77917960	0.539656	Artery_Tibial	0.979014	NEXN	intron_1_78381818_78383645	ENSG00000162614.19	-0.613333
intron_1_77918273_77925188	0.526645	Artery_Tibial	0.979014	NEXN	intron_1_78383958_78390873	ENSG00000162614.19	0.633136
intron_1_81985355_81987289	0.543079	Artery_Tibial	0.979014	ADGRL2	intron_1_82451039_82452973	ENSG00000117114.21	0.608163
intron_1_81985355_81990391	0.543079	Artery_Tibial	0.979014	ADGRL2	intron_1_82451039_82456075	ENSG00000117114.21	0.608163
intron_1_84555199_84563257	0.540038	Artery_Tibial	0.979014	CTBS	intron_1_85020882_85028940	ENSG00000117151.13	-0.612756
intron_1_88771879_88784639	0.531205	Artery_Tibial	0.979014	PKN2	intron_1_89237562_89250322	ENSG00000065243.20	-0.626168
intron_1_88784824_88786104	0.531205	Artery_Tibial	0.979014	PKN2	intron_1_89250507_89251787	ENSG00000065243.20	0.626168
intron_1_89015414_89020126	0.534481	Artery_Tibial	0.979014	GBP3	intron_1_89481097_89485809	ENSG00000117226.12	-0.62118
intron_1_9104634_9105486	0.535125	Artery_Tibial	0.979014	GPR157	intron_1_9164693_9165545	ENSG00000180758.12	-0.620201
intron_1_91712542_91716236	0.523519	Artery_Tibial	0.979014	TGFBR3	intron_1_92178099_92181793	ENSG00000069702.11	0.637931
intron_1_941306_942136	0.524015	Artery_Tibial	0.979014	SAMD11	intron_1_876686_877516	ENSG00000187634.13	-0.637168
intron_1_94939925_94961317	0.525516	Artery_Tibial	0.979014	CNN3-DT	intron_1_95405481_95426873	ENSG00000235501.8	0.634866
intron_20_16312418_16335926	0.517058	Artery_Tibial	0.979014	KIF16B	intron_20_16293063_16316571	ENSG00000089177.19	-0.647887
intron_20_19758327_19799622	0.52233	Artery_Tibial	0.979014	RIN2	intron_20_19738971_19780266	ENSG00000132669.14	0.639758
intron_20_2461939_2462636	0.533317	Artery_Tibial	0.979014	SNRPB	intron_20_2442585_2443282	ENSG00000125835.20	0.622951
intron_20_25014073_25015138	0.517161	Artery_Tibial	0.979014	ACSS1	intron_20_24994709_24995774	ENSG00000154930.15	0.647727
intron_20_31637962_31639018	0.525464	Artery_Tibial	0.979014	COX4I2	intron_20_30225765_30226821	ENSG00000131055.5	-0.634946
intron_20_33660395_33666581	0.530945	Artery_Tibial	0.979014	NECAB3	intron_20_32248201_32254387	ENSG00000125967.17	0.626564
intron_20_34098633_34103462	0.540091	Artery_Tibial	0.979014	EIF2S2	intron_20_32686439_32691268	ENSG00000125977.7	0.612676
intron_20_37346255_37365204	0.524861	Artery_Tibial	0.979014	SRC	intron_20_35974658_35993607	ENSG00000197122.13	0.63587
intron_20_37347236_37365204	0.524861	Artery_Tibial	0.979014	SRC	intron_20_35975639_35993607	ENSG00000197122.13	-0.63587
intron_20_38013857_38033404	0.543742	Artery_Tibial	0.979014	TTI1	intron_20_36642259_36661806	ENSG00000101407.13	-0.607165
intron_20_3801388_3801722	0.5387	Artery_Tibial	0.979014	CDC25B	intron_20_3782035_3782369	ENSG00000101224.18	0.61478
intron_20_3801388_3801924	0.5387	Artery_Tibial	0.979014	CDC25B	intron_20_3782035_3782571	ENSG00000101224.18	0.61478
intron_20_3801802_3801924	0.5387	Artery_Tibial	0.979014	CDC25B	intron_20_3782449_3782571	ENSG00000101224.18	-0.61478
intron_20_3820758_3822102	0.530065	Artery_Tibial	0.979014	AP5S1	intron_20_3801405_3802749	ENSG00000125843.11	-0.627907
intron_20_38448730_38450262	0.530364	Artery_Tibial	0.979014	SNHG11	intron_20_37077373_37078905	ENSG00000174365.22	0.627451
intron_20_38570847_38574150	0.521902	Artery_Tibial	0.979014	RALGAPB	intron_20_37199490_37202793	ENSG00000170471.15	-0.640416
intron_20_410025_410412	0.545113	Artery_Tibial	0.979014	RBCK1	intron_20_390669_391056	ENSG00000125826.22	0.6051
intron_20_44885886_44901531	0.526381	Artery_Tibial	0.979014	YWHAB	intron_20_43514527_43530172	ENSG00000166913.13	0.63354
intron_20_44943579_44948730	0.518589	Artery_Tibial	0.979014	TOMM34	intron_20_43572220_43577371	ENSG00000025772.8	0.645522
intron_20_44952704_44958337	0.535885	Artery_Tibial	0.979014	PABPC1L	intron_20_43581345_43586978	ENSG00000101104.13	0.619048
intron_20_45835109_45840639	0.531238	Artery_Tibial	0.979014	SNX21	intron_20_44463748_44469278	ENSG00000124104.19	0.626117
intron_20_45899685_45899836	0.540232	Artery_Tibial	0.979014	PLTP	intron_20_44528324_44528475	ENSG00000100979.15	-0.612462
intron_20_50841900_50876486	0.52534	Artery_Tibial	0.979014	BCAS4	intron_20_49458437_49493023	ENSG00000124243.19	0.635135
intron_20_62805030_62807537	0.539266	Artery_Tibial	0.979014	OGFR	intron_20_61436382_61438889	ENSG00000060491.17	0.613924
intron_20_63873816_63882719	0.52509	Artery_Tibial	0.979014	ENSG00000290226	intron_20_62505169_62514072	ENSG00000290226.1	-0.635519
intron_20_63873816_63882719	0.52509	Artery_Tibial	0.979014	TPD52L2	intron_20_62505169_62514072	ENSG00000101150.18	-0.635519
intron_20_63875875_63882719	0.527229	Artery_Tibial	0.979014	TPD52L2	intron_20_62507228_62514072	ENSG00000101150.18	0.632242
intron_20_9068903_9217390	0.52345	Artery_Tibial	0.979014	PLCB4	intron_20_9049550_9198037	ENSG00000101333.19	-0.638037
intron_21_28981299_28982316	0.539656	Artery_Tibial	0.979014	LTN1	intron_21_30353621_30354638	ENSG00000198862.14	-0.613333
intron_21_29036374_29037276	0.529838	Artery_Tibial	0.979014	USP16	intron_21_30408695_30409597	ENSG00000156256.15	-0.628253
intron_21_32601973_32603161	0.527174	Artery_Tibial	0.979014	CFAP298	intron_21_33974283_33975471	ENSG00000159079.19	-0.632326
intron_21_33230216_33241886	0.526572	Artery_Tibial	0.979014	ENSG00000249624	intron_21_34602521_34614191	ENSG00000249624.10	0.633248
intron_21_33230216_33241886	0.526572	Artery_Tibial	0.979014	IFNAR2	intron_21_34602521_34614191	ENSG00000159110.22	0.633248
intron_21_33260727_33262561	0.543116	Artery_Tibial	0.979014	IFNAR2	intron_21_34633032_34634866	ENSG00000159110.22	0.608108
intron_21_33266514_33268394	0.516112	Artery_Tibial	0.979014	IL10RB	intron_21_34638819_34640699	ENSG00000243646.11	-0.649351
intron_21_33268517_33276596	0.543116	Artery_Tibial	0.979014	ENSG00000249624	intron_21_34640822_34648901	ENSG00000249624.10	-0.608108
intron_21_33268517_33276596	0.543116	Artery_Tibial	0.979014	IL10RB	intron_21_34640822_34648901	ENSG00000243646.11	-0.608108
intron_21_33268517_33279752	0.543116	Artery_Tibial	0.979014	IL10RB	intron_21_34640822_34652057	ENSG00000243646.11	-0.608108
intron_21_33276753_33279752	0.519837	Artery_Tibial	0.979014	ENSG00000249624	intron_21_34649058_34652057	ENSG00000249624.10	-0.643597
intron_21_33276753_33279752	0.519837	Artery_Tibial	0.979014	IL10RB	intron_21_34649058_34652057	ENSG00000243646.11	-0.643597
intron_21_34707389_34707944	0.529537	Artery_Tibial	0.979014	CLIC6	intron_21_36079687_36080242	ENSG00000159212.13	-0.628713
intron_21_42699011_42732070	0.539785	Artery_Tibial	0.979014	PDE9A	intron_21_44119121_44152180	ENSG00000160191.18	-0.613139
intron_21_42743860_42751116	0.528093	Artery_Tibial	0.979014	PDE9A	intron_21_44163970_44171226	ENSG00000160191.18	0.630919
intron_21_43959859_43967946	0.533974	Artery_Tibial	0.979014	AGPAT3	intron_21_45379740_45387827	ENSG00000160216.21	0.621951
intron_21_43960779_43967946	0.533974	Artery_Tibial	0.979014	AGPAT3	intron_21_45380660_45387827	ENSG00000160216.21	-0.621951
intron_22_17826516_17831854	0.536111	Artery_Tibial	0.979014	MICAL3	intron_22_18309282_18314620	ENSG00000243156.9	0.618705
intron_22_17884358_17885878	0.53749	Artery_Tibial	0.979014	MICAL3	intron_22_18367124_18368644	ENSG00000243156.9	-0.616613
intron_22_21701218_21703370	0.532338	Artery_Tibial	0.979014	YPEL1	intron_22_22055507_22057659	ENSG00000100027.17	-0.624441
intron_22_23652944_23659865	0.522091	Artery_Tibial	0.979014	GUSBP11	intron_22_23995131_24002052	ENSG00000228315.12	-0.640126
intron_22_26510702_26511119	0.534804	Artery_Tibial	0.979014	TFIP11	intron_22_26906668_26907085	ENSG00000100109.17	-0.62069
intron_22_27860241_27873738	0.527996	Artery_Tibial	0.979014	PITPNB	intron_22_28256229_28269726	ENSG00000180957.19	0.631068
intron_22_31604945_31606328	0.539316	Artery_Tibial	0.979014	SFI1	intron_22_32000931_32002314	ENSG00000198089.16	0.613848
intron_22_31619836_31620996	0.534593	Artery_Tibial	0.979014	PISD	intron_22_32015822_32016982	ENSG00000241878.12	-0.621011
intron_22_38120909_38123095	0.529676	Artery_Tibial	0.979014	PLA2G6	intron_22_38516916_38519102	ENSG00000184381.20	0.628501
intron_22_38734397_38736029	0.529106	Artery_Tibial	0.979014	GTPBP1	intron_22_39130402_39132034	ENSG00000100226.16	-0.629371
intron_22_39313310_39313634	0.51764	Artery_Tibial	0.979014	RPL3	intron_22_39709315_39709639	ENSG00000100316.16	0.646988
intron_22_39313729_39314107	0.51764	Artery_Tibial	0.979014	RPL3	intron_22_39709734_39710112	ENSG00000100316.16	-0.646988
intron_22_41206125_41209696	0.534303	Artery_Tibial	0.979014	L3MBTL2	intron_22_41602129_41605700	ENSG00000100395.15	-0.621451
intron_22_44198722_44205757	0.535258	Artery_Tibial	0.979014	PARVG	intron_22_44594602_44601637	ENSG00000138964.17	0.62
intron_22_46675552_46676600	0.527518	Artery_Tibial	0.979014	GRAMD4	intron_22_47071449_47072497	ENSG00000075240.17	0.631799
intron_22_46691777_46693427	0.528834	Artery_Tibial	0.979014	CERK	intron_22_47087674_47089324	ENSG00000100422.14	0.629787
intron_22_49921761_49922612	0.519977	Artery_Tibial	0.979014	CRELD2	intron_22_50315409_50316260	ENSG00000184164.15	0.643381
intron_22_50504451_50504559	0.520066	Artery_Tibial	0.979014	LMF2	intron_22_50942880_50942988	ENSG00000100258.18	0.643243
intron_22_50508445_50516447	0.521269	Artery_Tibial	0.979014	NCAPH2	intron_22_50946874_50954876	ENSG00000025770.19	-0.64139
intron_2_101006071_101006350	0.524702	Artery_Tibial	0.979014	RPL31	intron_2_101622533_101622812	ENSG00000071082.11	0.636114
intron_2_101006071_101018998	0.540377	Artery_Tibial	0.979014	RPL31	intron_2_101622533_101635460	ENSG00000071082.11	-0.612243
intron_2_105386540_105396647	0.533812	Artery_Tibial	0.979014	FHL2	intron_2_106002997_106013104	ENSG00000115641.19	0.622197
intron_2_10673557_10675794	0.526418	Artery_Tibial	0.979014	NOL10	intron_2_10813683_10815920	ENSG00000115761.17	0.633484
intron_2_106844034_106885867	0.540064	Artery_Tibial	0.979014	ST6GAL2	intron_2_107460490_107502323	ENSG00000144057.16	0.612717
intron_2_112216468_112230703	0.527662	Artery_Tibial	0.979014	ZC3H8	intron_2_112974045_112988280	ENSG00000144161.14	-0.631579
intron_2_112216468_112230903	0.527662	Artery_Tibial	0.979014	ZC3H8	intron_2_112974045_112988480	ENSG00000144161.14	0.631579
intron_2_119367463_119368188	0.536685	Artery_Tibial	0.979014	DBI	intron_2_120125039_120125764	ENSG00000155368.18	0.617834
intron_2_138002194_138002284	0.517594	Artery_Tibial	0.979014	HNMT	intron_2_138759764_138759854	ENSG00000150540.14	0.647059
intron_2_138002194_138005132	0.517594	Artery_Tibial	0.979014	HNMT	intron_2_138759764_138762702	ENSG00000150540.14	-0.647059
intron_2_159448409_159453613	0.520113	Artery_Tibial	0.979014	BAZ2B	intron_2_160304920_160310124	ENSG00000123636.19	-0.643172
intron_2_159448409_159478575	0.526745	Artery_Tibial	0.979014	BAZ2B	intron_2_160304920_160335086	ENSG00000123636.19	0.632983
intron_2_159807140_159808449	0.539785	Artery_Tibial	0.979014	LY75-CD302	intron_2_160663651_160664960	ENSG00000248672.5	-0.613139
intron_2_159807140_159808449	0.539785	Artery_Tibial	0.979014	LY75	intron_2_160663651_160664960	ENSG00000054219.11	-0.613139
intron_2_161160484_161179614	0.536014	Artery_Tibial	0.979014	TANK	intron_2_162016995_162036125	ENSG00000136560.14	-0.618852
intron_2_162267569_162268087	0.517774	Artery_Tibial	0.979014	IFIH1	intron_2_163124079_163124597	ENSG00000115267.10	0.64678
intron_2_162268277_162272226	0.517774	Artery_Tibial	0.979014	IFIH1	intron_2_163124787_163128736	ENSG00000115267.10	0.64678
intron_2_171443613_171448681	0.545151	Artery_Tibial	0.979014	DCAF17	intron_2_172300123_172305191	ENSG00000115827.14	-0.605042
intron_2_172489613_172491024	0.532405	Artery_Tibial	0.979014	ITGA6	intron_2_173354341_173355752	ENSG00000091409.16	0.624339
intron_2_177462018_177468416	0.531468	Artery_Tibial	0.979014	AGPS	intron_2_178326746_178333144	ENSG00000018510.18	0.625767
intron_2_189733229_189737683	0.531971	Artery_Tibial	0.979014	ANKAR	intron_2_190597955_190602409	ENSG00000151687.15	0.625
intron_2_189752724_189752849	0.518093	Artery_Tibial	0.979014	OSGEPL1	intron_2_190617450_190617575	ENSG00000128694.12	0.646288
intron_2_200329480_200383867	0.543756	Artery_Tibial	0.979014	SPATS2L	intron_2_201194203_201248590	ENSG00000196141.14	-0.607143
intron_2_202214434_202220032	0.525679	Artery_Tibial	0.979014	SUMO1	intron_2_203079157_203084755	ENSG00000116030.17	0.634615
intron_2_218279091_218280026	0.544885	Artery_Tibial	0.979014	TMBIM1	intron_2_219143814_219144749	ENSG00000135926.15	-0.605442
intron_2_218666059_218666159	0.529609	Artery_Tibial	0.979014	RNF25	intron_2_219530782_219530882	ENSG00000163481.8	-0.628603
intron_2_218672365_218672741	0.515953	Artery_Tibial	0.979014	STK36	intron_2_219537088_219537464	ENSG00000163482.12	-0.649596
intron_2_227007588_227008018	0.541667	Artery_Tibial	0.979014	COL4A4	intron_2_227872304_227872734	ENSG00000081052.14	-0.610294
intron_2_237577382_237578004	0.539611	Artery_Tibial	0.979014	RAB17	intron_2_238486025_238486647	ENSG00000124839.13	0.613402
intron_2_239126679_239134245	0.536808	Artery_Tibial	0.979014	HDAC4	intron_2_240048375_240055941	ENSG00000068024.18	0.617647
intron_2_239126694_239134245	0.536808	Artery_Tibial	0.979014	HDAC4	intron_2_240048390_240055941	ENSG00000068024.18	-0.617647
intron_2_24074194_24076200	0.523519	Artery_Tibial	0.979014	SF3B6	intron_2_24297064_24299070	ENSG00000115128.7	0.637931
intron_2_24077761_24079444	0.523519	Artery_Tibial	0.979014	TP53I3	intron_2_24300631_24302314	ENSG00000115129.14	0.637931
intron_2_24079640_24080819	0.523519	Artery_Tibial	0.979014	TP53I3	intron_2_24302510_24303689	ENSG00000115129.14	-0.637931
intron_2_241094432_241099396	0.522301	Artery_Tibial	0.979014	MTERF4	intron_2_242033847_242038811	ENSG00000122085.17	-0.639802
intron_2_241096438_241097243	0.517594	Artery_Tibial	0.979014	MTERF4	intron_2_242035853_242036658	ENSG00000122085.17	0.647059
intron_2_241099894_241102253	0.52564	Artery_Tibial	0.979014	MTERF4	intron_2_242039309_242041668	ENSG00000122085.17	0.634675
intron_2_241268541_241271917	0.543456	Artery_Tibial	0.979014	HDLBP	intron_2_242207956_242211332	ENSG00000115677.18	0.607595
intron_2_241326113_241335126	0.526792	Artery_Tibial	0.979014	SEPTIN2	intron_2_242265528_242274541	ENSG00000168385.18	-0.632911
intron_2_241702102_241704653	0.520204	Artery_Tibial	0.979014	ING5	intron_2_242641517_242644068	ENSG00000168395.16	-0.64303
intron_2_24831749_24834485	0.529992	Artery_Tibial	0.979014	ADCY3	intron_2_25054618_25057354	ENSG00000138031.15	0.628019
intron_2_253115_263211	0.543756	Artery_Tibial	0.979014	SH3YL1	intron_2_253115_263211	ENSG00000035115.22	-0.607143
intron_2_253115_264782	0.543756	Artery_Tibial	0.979014	SH3YL1	intron_2_253115_264782	ENSG00000035115.22	-0.607143
intron_2_26234355_26236855	0.531442	Artery_Tibial	0.979014	HADHA	intron_2_26457223_26459723	ENSG00000084754.12	-0.625806
intron_2_26236988_26238934	0.531442	Artery_Tibial	0.979014	HADHA	intron_2_26459856_26461802	ENSG00000084754.12	0.625806
intron_2_26239004_26239102	0.531442	Artery_Tibial	0.979014	HADHA	intron_2_26461872_26461970	ENSG00000084754.12	-0.625806
intron_2_27211533_27211900	0.541604	Artery_Tibial	0.979014	SLC5A6	intron_2_27434401_27434768	ENSG00000138074.15	0.61039
intron_2_27212467_27213177	0.541604	Artery_Tibial	0.979014	ATRAID	intron_2_27435335_27436045	ENSG00000138085.18	0.61039
intron_2_27223037_27223563	0.527473	Artery_Tibial	0.979014	CAD	intron_2_27445905_27446431	ENSG00000084774.14	0.631868
intron_2_28241393_28244780	0.516807	Artery_Tibial	0.979014	BABAM2	intron_2_28464260_28467647	ENSG00000158019.21	-0.648276
intron_2_32301495_32305489	0.519464	Artery_Tibial	0.979014	YIPF4	intron_2_32526564_32530558	ENSG00000119820.11	-0.644172
intron_2_32471124_32473112	0.537983	Artery_Tibial	0.979014	BIRC6	intron_2_32696192_32698180	ENSG00000115760.16	-0.615866
intron_2_32471151_32473112	0.537983	Artery_Tibial	0.979014	BIRC6	intron_2_32696219_32698180	ENSG00000115760.16	0.615866
intron_2_3558998_3559448	0.534318	Artery_Tibial	0.979014	RNASEH1-DT	intron_2_3606588_3607038	ENSG00000234171.5	-0.621429
intron_2_3558998_3561317	0.534318	Artery_Tibial	0.979014	RNASEH1-DT	intron_2_3606588_3608907	ENSG00000234171.5	0.621429
intron_2_37293271_37316237	0.531971	Artery_Tibial	0.979014	PRKD3	intron_2_37520414_37543380	ENSG00000115825.11	0.625
intron_2_37317179_37317787	0.540264	Artery_Tibial	0.979014	PRKD3	intron_2_37544322_37544930	ENSG00000115825.11	-0.612414
intron_2_37991297_37997416	0.537605	Artery_Tibial	0.979014	RMDN2	intron_2_38218440_38224559	ENSG00000115841.21	-0.616438
intron_2_44743696_44754055	0.523692	Artery_Tibial	0.979014	CAMKMT	intron_2_44970835_44981194	ENSG00000143919.15	0.637665
intron_2_48582563_48591745	0.543874	Artery_Tibial	0.979014	STON1	intron_2_48809702_48818884	ENSG00000243244.7	-0.606965
intron_2_53716743_53728712	0.544093	Artery_Tibial	0.979014	ASB3	intron_2_53943880_53955849	ENSG00000115239.24	0.606636
intron_2_53750941_53786821	0.52388	Artery_Tibial	0.979014	ASB3	intron_2_53978078_54013958	ENSG00000115239.24	0.637376
intron_2_53940000_53948421	0.540669	Artery_Tibial	0.979014	PSME4	intron_2_54167137_54175558	ENSG00000068878.15	-0.611801
intron_2_54051050_54057239	0.515856	Artery_Tibial	0.979014	ACYP2	intron_2_54278187_54284376	ENSG00000170634.13	-0.649746
intron_2_70288192_70289350	0.522738	Artery_Tibial	0.979014	SNRPG	intron_2_70515324_70516482	ENSG00000143977.14	-0.63913
intron_2_70288192_70293618	0.522738	Artery_Tibial	0.979014	SNRPG	intron_2_70515324_70520750	ENSG00000143977.14	0.63913
intron_2_70289372_70292675	0.522738	Artery_Tibial	0.979014	SNRPG	intron_2_70516504_70519807	ENSG00000143977.14	-0.63913
intron_2_70289372_70293618	0.521614	Artery_Tibial	0.979014	SNRPG	intron_2_70516504_70520750	ENSG00000143977.14	-0.640859
intron_2_72335020_72379729	0.517161	Artery_Tibial	0.979014	EXOC6B	intron_2_72562149_72606858	ENSG00000144036.16	-0.647727
intron_2_73860151_73862203	0.544885	Artery_Tibial	0.979014	STAMBP	intron_2_74087278_74089330	ENSG00000124356.17	0.605442
intron_2_74679334_74679599	0.543632	Artery_Tibial	0.979014	SEMA4F	intron_2_74906461_74906726	ENSG00000135622.13	-0.60733
intron_2_75701287_75702199	0.534969	Artery_Tibial	0.979014	GCFC2	intron_2_75928413_75929325	ENSG00000005436.14	0.620438
intron_2_88183073_88185898	0.518613	Artery_Tibial	0.979014	THNSL2	intron_2_88482592_88485417	ENSG00000144115.18	-0.645485
intron_2_97209709_97209800	0.544699	Artery_Tibial	0.979014	ANKRD36	intron_2_97875446_97875537	ENSG00000135976.21	-0.605722
intron_2_97772424_97775843	0.516221	Artery_Tibial	0.979014	TMEM131	intron_2_98388887_98392306	ENSG00000075568.17	-0.649181
intron_3_101574279_101585437	0.542829	Artery_Tibial	0.979014	PCNP	intron_3_101293123_101304281	ENSG00000081154.12	-0.60854
intron_3_11829864_11839222	0.525708	Artery_Tibial	0.979014	TAMM41	intron_3_11871338_11880696	ENSG00000144559.11	0.634571
intron_3_119235227_119236853	0.524539	Artery_Tibial	0.979014	B4GALT4	intron_3_118954074_118955700	ENSG00000121578.13	-0.636364
intron_3_121681865_121682917	0.545318	Artery_Tibial	0.979014	GOLGB1	intron_3_121400712_121401764	ENSG00000173230.17	0.60479
intron_3_121681865_121690670	0.545318	Artery_Tibial	0.979014	GOLGB1	intron_3_121400712_121409517	ENSG00000173230.17	-0.60479
intron_3_122708268_122713424	0.544836	Artery_Tibial	0.979014	PARP14	intron_3_122427115_122432271	ENSG00000173193.15	0.605517
intron_3_123300241_123303055	0.528852	Artery_Tibial	0.979014	ADCY5	intron_3_123019088_123021902	ENSG00000173175.16	0.62976
intron_3_12484880_12489784	0.517505	Artery_Tibial	0.979014	TSEN2	intron_3_12526379_12531283	ENSG00000154743.19	0.647195
intron_3_12532773_12538802	0.539785	Artery_Tibial	0.979014	TSEN2	intron_3_12574272_12580301	ENSG00000154743.19	-0.613139
intron_3_12532773_12539161	0.539785	Artery_Tibial	0.979014	TSEN2	intron_3_12574272_12580660	ENSG00000154743.19	0.613139
intron_3_126608633_126611037	0.528266	Artery_Tibial	0.979014	TXNRD3	intron_3_126327476_126329880	ENSG00000197763.20	-0.630655
intron_3_126704399_126727078	0.535476	Artery_Tibial	0.979014	CHCHD6	intron_3_126423242_126445921	ENSG00000159685.11	-0.619669
intron_3_127580163_127590410	0.52573	Artery_Tibial	0.979014	TPRA1	intron_3_127299006_127309253	ENSG00000163870.16	0.634538
intron_3_127588160_127590410	0.52573	Artery_Tibial	0.979014	TPRA1	intron_3_127307003_127309253	ENSG00000163870.16	-0.634538
intron_3_127676581_127676967	0.544287	Artery_Tibial	0.979014	ABTB1	intron_3_127395424_127395810	ENSG00000114626.18	0.606344
intron_3_127915586_127922950	0.524539	Artery_Tibial	0.979014	KBTBD12	intron_3_127634429_127641793	ENSG00000187715.13	-0.636364
intron_3_127915586_127927764	0.524539	Artery_Tibial	0.979014	KBTBD12	intron_3_127634429_127646607	ENSG00000187715.13	-0.636364
intron_3_129495607_129499902	0.541714	Artery_Tibial	0.979014	IFT122	intron_3_129214450_129218745	ENSG00000163913.14	-0.610224
intron_3_129507762_129512312	0.526516	Artery_Tibial	0.979014	IFT122	intron_3_129226605_129231155	ENSG00000163913.14	0.633333
intron_3_130999659_131001220	0.537991	Artery_Tibial	0.979014	ATP2C1	intron_3_130718503_130720064	ENSG00000017260.20	-0.615854
intron_3_141231911_141234216	0.53537	Artery_Tibial	0.979014	PXYLP1	intron_3_140950753_140953058	ENSG00000155893.13	0.61983
intron_3_146533550_146544467	0.527208	Artery_Tibial	0.979014	PLSCR1	intron_3_146251337_146262254	ENSG00000188313.13	0.632275
intron_3_149921227_149960740	0.516889	Artery_Tibial	0.979014	RNF13	intron_3_149639014_149678527	ENSG00000082996.20	-0.648148
intron_3_158649157_158652096	0.527156	Artery_Tibial	0.979014	GFM1	intron_3_158366946_158369885	ENSG00000168827.15	-0.632353
intron_3_168027837_168029223	0.543427	Artery_Tibial	0.979014	GOLIM4	intron_3_167745625_167747011	ENSG00000173905.9	-0.607639
intron_3_171708838_171709560	0.544885	Artery_Tibial	0.979014	PLD1	intron_3_171426628_171427350	ENSG00000075651.17	-0.605442
intron_3_179602797_179604527	0.519575	Artery_Tibial	0.979014	MRPL47	intron_3_179320585_179322315	ENSG00000136522.14	0.644
intron_3_184388995_184389370	0.536516	Artery_Tibial	0.979014	CHRD	intron_3_184106783_184107158	ENSG00000090539.16	-0.61809
intron_3_194588639_194589768	0.537938	Artery_Tibial	0.979014	TMEM44	intron_3_194309368_194310497	ENSG00000145014.18	-0.615935
intron_3_196069568_196071396	0.5355	Artery_Tibial	0.979014	TFRC	intron_3_195796439_195798267	ENSG00000072274.14	0.619632
intron_3_30606977_30623199	0.520685	Artery_Tibial	0.979014	TGFBR2	intron_3_30648469_30664691	ENSG00000163513.19	0.642289
intron_3_3151045_3153424	0.5192	Artery_Tibial	0.979014	CRBN	intron_3_3192729_3195108	ENSG00000113851.16	-0.644578
intron_3_33214105_33218686	0.521642	Artery_Tibial	0.979014	SUSD5	intron_3_33255597_33260178	ENSG00000173705.9	0.640816
intron_3_33297725_33297869	0.527011	Artery_Tibial	0.979014	FBXL2	intron_3_33339217_33339361	ENSG00000153558.16	0.632576
intron_3_33297725_33358967	0.527011	Artery_Tibial	0.979014	FBXL2	intron_3_33339217_33400459	ENSG00000153558.16	0.632576
intron_3_37481607_37494501	0.531971	Artery_Tibial	0.979014	ITGA9	intron_3_37523098_37535992	ENSG00000144668.12	0.625
intron_3_43090609_43105836	0.518946	Artery_Tibial	0.979014	POMGNT2	intron_3_43132101_43147328	ENSG00000144647.7	0.64497
intron_3_4362254_4410865	0.532914	Artery_Tibial	0.979014	SUMF1	intron_3_4403938_4452549	ENSG00000144455.14	0.623563
intron_3_44357876_44358217	0.53155	Artery_Tibial	0.979014	TCAIM	intron_3_44399368_44399709	ENSG00000179152.20	0.625641
intron_3_45835784_45841989	0.520771	Artery_Tibial	0.979014	LZTFL1	intron_3_45877276_45883481	ENSG00000163818.20	-0.642157
intron_3_46742583_46742913	0.531971	Artery_Tibial	0.979014	ENSG00000284672	intron_3_46784073_46784403	ENSG00000284672.1	-0.625
intron_3_46742583_46742913	0.531971	Artery_Tibial	0.979014	PRSS45P	intron_3_46784073_46784403	ENSG00000188086.16	-0.625
intron_3_46744140_46744643	0.531971	Artery_Tibial	0.979014	ENSG00000284672	intron_3_46785630_46786133	ENSG00000284672.1	-0.625
intron_3_46744140_46744643	0.531971	Artery_Tibial	0.979014	PRSS45P	intron_3_46785630_46786133	ENSG00000188086.16	-0.625
intron_3_46902667_46902749	0.541909	Artery_Tibial	0.979014	PTH1R	intron_3_46944157_46944239	ENSG00000160801.14	0.609929
intron_3_46902790_46903270	0.541909	Artery_Tibial	0.979014	PTH1R	intron_3_46944280_46944760	ENSG00000160801.14	-0.609929
intron_3_47912421_47914817	0.54522	Artery_Tibial	0.979014	MAP4	intron_3_47953911_47956307	ENSG00000047849.22	0.604938
intron_3_48464132_48464831	0.533161	Artery_Tibial	0.979014	ATRIP	intron_3_48505531_48506230	ENSG00000164053.22	-0.623188
intron_3_48464662_48464831	0.533161	Artery_Tibial	0.979014	ATRIP	intron_3_48506061_48506230	ENSG00000164053.22	0.623188
intron_3_48694240_48695090	0.541204	Artery_Tibial	0.979014	IP6K2	intron_3_48731673_48732523	ENSG00000068745.15	0.610994
intron_3_49803443_49804181	0.540316	Artery_Tibial	0.979014	INKA1	intron_3_49840876_49841614	ENSG00000185614.7	0.612335
intron_3_50565861_50566006	0.531681	Artery_Tibial	0.979014	C3orf18	intron_3_50603292_50603437	ENSG00000088543.15	-0.625442
intron_3_51386335_51386909	0.535844	Artery_Tibial	0.979014	MANF	intron_3_51423766_51424340	ENSG00000145050.19	-0.61911
intron_3_51386335_51387737	0.535844	Artery_Tibial	0.979014	MANF	intron_3_51423766_51425168	ENSG00000145050.19	0.61911
intron_3_51387046_51387737	0.535844	Artery_Tibial	0.979014	MANF	intron_3_51424477_51425168	ENSG00000145050.19	-0.61911
intron_3_52365019_52366457	0.522407	Artery_Tibial	0.979014	DNAH1	intron_3_52399035_52400473	ENSG00000114841.18	-0.63964
intron_3_52529334_52533506	0.540864	Artery_Tibial	0.979014	NT5DC2	intron_3_52563350_52567522	ENSG00000168268.11	-0.611507
intron_3_52554879_52558249	0.541214	Artery_Tibial	0.979014	PBRM1	intron_3_52588895_52592265	ENSG00000163939.19	-0.610979
intron_3_52814363_52816884	0.53632	Artery_Tibial	0.979014	ENSG00000243696	intron_3_52848379_52850900	ENSG00000243696.5	0.618387
intron_3_52814363_52816884	0.53632	Artery_Tibial	0.979014	ITIH4	intron_3_52848379_52850900	ENSG00000055955.17	0.618387
intron_3_52831478_52833114	0.535848	Artery_Tibial	0.979014	ENSG00000243696	intron_3_52865494_52867130	ENSG00000243696.5	-0.619104
intron_3_56564125_56566594	0.519477	Artery_Tibial	0.979014	CCDC66	intron_3_56598153_56600622	ENSG00000180376.17	0.644152
intron_3_56663572_56666260	0.544343	Artery_Tibial	0.979014	TASOR	intron_3_56697600_56700288	ENSG00000163946.14	0.606258
intron_3_57923023_57925845	0.527662	Artery_Tibial	0.979014	SLMAP	intron_3_57908750_57911572	ENSG00000163681.17	0.631579
intron_3_58168658_58169590	0.544096	Artery_Tibial	0.979014	FLNB	intron_3_58154385_58155317	ENSG00000136068.16	-0.606631
intron_3_64809897_64867168	0.519206	Artery_Tibial	0.979014	ADAMTS9-AS2	intron_3_64795572_64852843	ENSG00000241684.8	0.64457
intron_3_8501980_8532737	0.541625	Artery_Tibial	0.979014	LMCD1	intron_3_8543666_8574423	ENSG00000071282.12	-0.610358
intron_3_9816202_9817645	0.53257	Artery_Tibial	0.979014	TTLL3	intron_3_9857886_9859329	ENSG00000214021.18	0.624088
intron_3_9834503_9834681	0.528764	Artery_Tibial	0.979014	TTLL3	intron_3_9876187_9876365	ENSG00000214021.18	0.629893
intron_4_1022475_1023641	0.517594	Artery_Tibial	0.979014	FGFRL1	intron_4_1016263_1017429	ENSG00000127418.15	0.647059
intron_4_109752503_109757763	0.518823	Artery_Tibial	0.979014	CFI	intron_4_110673659_110678919	ENSG00000205403.15	0.645161
intron_4_109752503_109757763	0.518823	Artery_Tibial	0.979014	ENSG00000285330	intron_4_110673659_110678919	ENSG00000285330.1	0.645161
intron_4_1167656_1170402	0.516969	Artery_Tibial	0.979014	SPON2	intron_4_1161444_1164190	ENSG00000159674.12	0.648024
intron_4_118279137_118279389	0.533777	Artery_Tibial	0.979014	SNHG8	intron_4_119200292_119200544	ENSG00000269893.10	-0.622252
intron_4_119260653_119261715	0.518285	Artery_Tibial	0.979014	USP53	intron_4_120181808_120182870	ENSG00000145390.12	0.645991
intron_4_119291261_119292338	0.533974	Artery_Tibial	0.979014	USP53	intron_4_120212416_120213493	ENSG00000145390.12	0.621951
intron_4_139678642_139703455	0.515451	Artery_Tibial	0.979014	MGST2	intron_4_140599796_140624609	ENSG00000085871.9	0.650374
intron_4_147661038_147668539	0.525419	Artery_Tibial	0.979014	PRMT9	intron_4_148582189_148589690	ENSG00000164169.13	-0.635015
intron_4_152882880_152888133	0.541126	Artery_Tibial	0.979014	ARFIP1	intron_4_153804032_153809285	ENSG00000164144.16	0.611111
intron_4_15644708_15655204	0.525985	Artery_Tibial	0.979014	FBXL5	intron_4_15646331_15656827	ENSG00000118564.15	-0.634146
intron_4_15715361_15715707	0.530413	Artery_Tibial	0.979014	BST1	intron_4_15716984_15717330	ENSG00000109743.11	-0.627375
intron_4_185514890_185523362	0.535948	Artery_Tibial	0.979014	PDLIM3	intron_4_186436044_186444516	ENSG00000154553.17	0.618952
intron_4_20713539_20724808	0.525164	Artery_Tibial	0.979014	PACRGL	intron_4_20715162_20726431	ENSG00000163138.19	-0.635406
intron_4_22346823_22389088	0.520317	Artery_Tibial	0.979014	ADGRA3	intron_4_22348446_22390711	ENSG00000152990.14	-0.642857
intron_4_26858347_26858613	0.519531	Artery_Tibial	0.979014	STIM2	intron_4_26859969_26860235	ENSG00000109689.20	0.644068
intron_4_38630581_38635956	0.524539	Artery_Tibial	0.979014	KLF3-AS1	intron_4_38632202_38637577	ENSG00000231160.12	0.636364
intron_4_42065349_42066550	0.537991	Artery_Tibial	0.979014	SLC30A9	intron_4_42067366_42068567	ENSG00000014824.14	-0.615854
intron_4_4420944_4423518	0.528731	Artery_Tibial	0.979014	STX18	intron_4_4422671_4425245	ENSG00000168818.10	0.629944
intron_4_53391498_53399730	0.536009	Artery_Tibial	0.979014	ENSG00000282278	intron_4_54257665_54265897	ENSG00000282278.1	0.61886
intron_4_53391498_53399730	0.536009	Artery_Tibial	0.979014	FIP1L1	intron_4_54257665_54265897	ENSG00000145216.17	0.61886
intron_4_82842481_82844386	0.537389	Artery_Tibial	0.979014	SEC31A	intron_4_83763634_83765539	ENSG00000138674.17	-0.616766
intron_4_88277243_88284406	0.532244	Artery_Tibial	0.979014	PPM1K	intron_4_89198395_89205558	ENSG00000163644.15	0.624585
intron_4_99923185_99930450	0.52045	Artery_Tibial	0.979014	DNAJB14	intron_4_100844342_100851607	ENSG00000164031.17	0.642651
intron_4_99928617_99930450	0.518582	Artery_Tibial	0.979014	DNAJB14	intron_4_100849774_100851607	ENSG00000164031.17	-0.645533
intron_5_115895158_115902885	0.528282	Artery_Tibial	0.979014	AP3S1	intron_5_115230855_115238582	ENSG00000177879.17	-0.630631
intron_5_119477501_119477798	0.544621	Artery_Tibial	0.979014	HSD17B4	intron_5_118813196_118813493	ENSG00000133835.18	-0.605839
intron_5_119477501_119478834	0.544621	Artery_Tibial	0.979014	HSD17B4	intron_5_118813196_118814529	ENSG00000133835.18	0.605839
intron_5_122845693_122936734	0.530481	Artery_Tibial	0.979014	SNX24	intron_5_122181388_122272429	ENSG00000064652.11	0.627271
intron_5_127956921_128061144	0.534408	Artery_Tibial	0.979014	SLC12A2-DT	intron_5_127292613_127396836	ENSG00000245937.10	-0.621291
intron_5_132193080_132194926	0.51732	Artery_Tibial	0.979014	P4HA2	intron_5_131528773_131530619	ENSG00000072682.20	-0.647482
intron_5_132195480_132198206	0.51732	Artery_Tibial	0.979014	P4HA2	intron_5_131531173_131533899	ENSG00000072682.20	0.647482
intron_5_132195480_132198321	0.51732	Artery_Tibial	0.979014	P4HA2	intron_5_131531173_131534014	ENSG00000072682.20	-0.647482
intron_5_132198271_132198879	0.51732	Artery_Tibial	0.979014	P4HA2	intron_5_131533964_131534572	ENSG00000072682.20	0.647482
intron_5_132198380_132198879	0.51732	Artery_Tibial	0.979014	P4HA2	intron_5_131534073_131534572	ENSG00000072682.20	-0.647482
intron_5_132271466_132272025	0.530878	Artery_Tibial	0.979014	PDLIM4	intron_5_131607159_131607718	ENSG00000131435.13	0.626667
intron_5_139679940_139680364	0.52237	Artery_Tibial	0.979014	CXXC5	intron_5_139059525_139059949	ENSG00000171604.12	-0.639696
intron_5_141629739_141629860	0.515875	Artery_Tibial	0.979014	HDAC3	intron_5_141009306_141009427	ENSG00000171720.10	0.649718
intron_5_141659476_141659779	0.537859	Artery_Tibial	0.979014	ARAP3	intron_5_141039043_141039346	ENSG00000120318.16	0.616054
intron_5_142885399_142894238	0.527662	Artery_Tibial	0.979014	ARHGAP26	intron_5_142264964_142273803	ENSG00000145819.18	0.631579
intron_5_149302526_149306306	0.533196	Artery_Tibial	0.979014	AFAP1L1	intron_5_148682089_148685869	ENSG00000157510.14	-0.623134
intron_5_150379732_150387943	0.537915	Artery_Tibial	0.979014	TCOF1	intron_5_149759295_149767506	ENSG00000070814.22	-0.61597
intron_5_150391657_150391957	0.531971	Artery_Tibial	0.979014	TCOF1	intron_5_149771220_149771520	ENSG00000070814.22	-0.625
intron_5_157787992_157789363	0.516352	Artery_Tibial	0.979014	CLINT1	intron_5_157215000_157216371	ENSG00000113282.14	0.64898
intron_5_157788018_157789363	0.516352	Artery_Tibial	0.979014	CLINT1	intron_5_157215026_157216371	ENSG00000113282.14	-0.64898
intron_5_157789513_157791703	0.516352	Artery_Tibial	0.979014	CLINT1	intron_5_157216521_157218711	ENSG00000113282.14	0.64898
intron_5_160009190_160010500	0.539698	Artery_Tibial	0.979014	TTC1	intron_5_159436197_159437507	ENSG00000113312.12	-0.613269
intron_5_160009193_160010500	0.53122	Artery_Tibial	0.979014	TTC1	intron_5_159436200_159437507	ENSG00000113312.12	0.626144
intron_5_171910797_171914343	0.534941	Artery_Tibial	0.979014	FBXW11	intron_5_171337801_171341347	ENSG00000072803.18	-0.620482
intron_5_171910797_172006458	0.534941	Artery_Tibial	0.979014	FBXW11	intron_5_171337801_171433462	ENSG00000072803.18	0.620482
intron_5_173608292_173613131	0.535631	Artery_Tibial	0.979014	BOD1	intron_5_173035295_173040134	ENSG00000145919.11	-0.619433
intron_5_176350737_176352622	0.522807	Artery_Tibial	0.979014	KIAA1191	intron_5_175777740_175779625	ENSG00000122203.15	-0.639024
intron_5_177235945_177239756	0.543002	Artery_Tibial	0.979014	NSD1	intron_5_176662946_176666757	ENSG00000165671.22	0.60828
intron_5_178209447_178210553	0.526105	Artery_Tibial	0.979014	HNRNPAB	intron_5_177636448_177637554	ENSG00000197451.12	-0.633962
intron_5_179605924_179607582	0.523594	Artery_Tibial	0.979014	RUFY1	intron_5_179032925_179034583	ENSG00000176783.15	0.637815
intron_5_31515219_31515454	0.527156	Artery_Tibial	0.979014	DROSHA	intron_5_31515326_31515561	ENSG00000113360.17	-0.632353
intron_5_31515219_31526079	0.522364	Artery_Tibial	0.979014	DROSHA	intron_5_31515326_31526186	ENSG00000113360.17	0.639706
intron_5_31515564_31526079	0.522364	Artery_Tibial	0.979014	DROSHA	intron_5_31515671_31526186	ENSG00000113360.17	-0.639706
intron_5_31548687_31551293	0.538301	Artery_Tibial	0.979014	C5orf22	intron_5_31548794_31551400	ENSG00000082213.18	0.615385
intron_5_34035758_34043042	0.541218	Artery_Tibial	0.979014	C1QTNF3	intron_5_34035863_34043147	ENSG00000082196.21	0.610972
intron_5_36217884_36219596	0.53222	Artery_Tibial	0.979014	NADK2	intron_5_36217986_36219698	ENSG00000152620.13	0.62462
intron_5_36219679_36225542	0.53222	Artery_Tibial	0.979014	NADK2	intron_5_36219781_36225644	ENSG00000152620.13	0.62462
intron_5_37153993_37157313	0.515379	Artery_Tibial	0.979014	CPLANE1	intron_5_37154095_37157415	ENSG00000197603.16	-0.650485
intron_5_37153993_37157670	0.515379	Artery_Tibial	0.979014	CPLANE1	intron_5_37154095_37157772	ENSG00000197603.16	-0.650485
intron_5_56911536_56913011	0.517058	Artery_Tibial	0.979014	SETD9	intron_5_56207363_56208838	ENSG00000155542.12	0.647887
intron_5_60903716_60904792	0.518674	Artery_Tibial	0.979014	ERCC8	intron_5_60199543_60200619	ENSG00000049167.16	-0.64539
intron_5_62390982_62392171	0.516461	Artery_Tibial	0.979014	DIMT1	intron_5_61686809_61687998	ENSG00000086189.11	0.64881
intron_5_66177658_66178719	0.521582	Artery_Tibial	0.979014	SREK1	intron_5_65473486_65474547	ENSG00000153914.16	-0.640909
intron_5_678064_693278	0.542166	Artery_Tibial	0.979014	TPPP	intron_5_678179_693393	ENSG00000171368.12	-0.609541
intron_6_111311259_111313352	0.522453	Artery_Tibial	0.979014	REV3L	intron_6_111632462_111634555	ENSG00000009413.16	0.639568
intron_6_116258967_116399198	0.515848	Artery_Tibial	0.979014	DSE	intron_6_116580130_116720361	ENSG00000111817.19	-0.649759
intron_6_116572985_116574058	0.54	Artery_Tibial	0.979014	RWDD1	intron_6_116894148_116895221	ENSG00000111832.13	0.612813
intron_6_143968978_143985135	0.543754	Artery_Tibial	0.979014	PLAGL1	intron_6_144290115_144306272	ENSG00000118495.21	0.607146
intron_6_158078281_158081109	0.531225	Artery_Tibial	0.979014	SYNJ2	intron_6_158499313_158502141	ENSG00000078269.15	-0.626137
intron_6_167870498_167872214	0.525603	Artery_Tibial	0.979014	AFDN	intron_6_168271178_168272894	ENSG00000130396.22	0.634732
intron_6_169660766_169662304	0.528764	Artery_Tibial	0.979014	WDR27	intron_6_170060862_170062400	ENSG00000184465.16	0.629893
intron_6_169689012_169701551	0.535084	Artery_Tibial	0.979014	ENSG00000285733	intron_6_170089108_170101647	ENSG00000285733.1	-0.620264
intron_6_169689012_169701551	0.535084	Artery_Tibial	0.979014	WDR27	intron_6_170089108_170101647	ENSG00000184465.16	-0.620264
intron_6_169689308_169701551	0.535084	Artery_Tibial	0.979014	WDR27	intron_6_170089404_170101647	ENSG00000184465.16	0.620264
intron_6_169712539_169715708	0.521603	Artery_Tibial	0.979014	PHF10	intron_6_170112635_170115804	ENSG00000130024.15	-0.640876
intron_6_2398778_2398866	0.530213	Artery_Tibial	0.979014	GMDS-DT	intron_6_2399012_2399100	ENSG00000250903.11	-0.627681
intron_6_2398778_2398883	0.530213	Artery_Tibial	0.979014	GMDS-DT	intron_6_2399012_2399117	ENSG00000250903.11	0.627681
intron_6_2399037_2412487	0.52842	Artery_Tibial	0.979014	GMDS-DT	intron_6_2399271_2412721	ENSG00000250903.11	-0.63042
intron_6_2399037_2480834	0.52842	Artery_Tibial	0.979014	GMDS-DT	intron_6_2399271_2481068	ENSG00000250903.11	0.63042
intron_6_25093688_25097061	0.541672	Artery_Tibial	0.979014	CMAHP	intron_6_25093916_25097289	ENSG00000168405.18	-0.610287
intron_6_31946285_31946373	0.535781	Artery_Tibial	0.979014	CFB	intron_6_31914062_31914150	ENSG00000243649.10	0.619205
intron_6_32974765_32975021	0.515692	Artery_Tibial	0.979014	BRD2	intron_6_32942542_32942798	ENSG00000204256.14	-0.65
intron_6_35587117_35591130	0.541888	Artery_Tibial	0.979014	FKBP5	intron_6_35554894_35558907	ENSG00000096060.15	-0.609961
intron_6_35838429_35842535	0.521276	Artery_Tibial	0.979014	SRPK1	intron_6_35806206_35810312	ENSG00000096063.16	-0.641379
intron_6_35891013_35920468	0.530275	Artery_Tibial	0.979014	SRPK1	intron_6_35858790_35888245	ENSG00000096063.16	-0.627586
intron_6_43771312_43774341	0.517115	Artery_Tibial	0.979014	VEGFA	intron_6_43739049_43742078	ENSG00000112715.26	0.647799
intron_6_47576602_47577009	0.529089	Artery_Tibial	0.979014	CD2AP	intron_6_47544338_47544745	ENSG00000198087.7	0.629397
intron_6_4995276_4995951	0.526736	Artery_Tibial	0.979014	RPP40	intron_6_4995510_4996185	ENSG00000124787.14	-0.632997
intron_6_52579609_52582863	0.529209	Artery_Tibial	0.979014	TRAM2-AS1	intron_6_52444407_52447661	ENSG00000225791.7	-0.629214
intron_6_73414686_73415497	0.539785	Artery_Tibial	0.979014	DDX43	intron_6_74124409_74125220	ENSG00000080007.8	0.613139
intron_6_85677191_85677424	0.542855	Artery_Tibial	0.979014	SNHG5	intron_6_86386909_86387142	ENSG00000203875.13	-0.608501
intron_6_85677492_85677795	0.542855	Artery_Tibial	0.979014	SNHG5	intron_6_86387210_86387513	ENSG00000203875.13	0.608501
intron_6_85677492_85677954	0.542855	Artery_Tibial	0.979014	ENSG00000271793	intron_6_86387210_86387672	ENSG00000271793.2	-0.608501
intron_6_85677492_85677954	0.542855	Artery_Tibial	0.979014	SNHG5	intron_6_86387210_86387672	ENSG00000203875.13	-0.608501
intron_6_85677492_85678136	0.542855	Artery_Tibial	0.979014	SNHG5	intron_6_86387210_86387854	ENSG00000203875.13	-0.608501
intron_6_85677875_85677954	0.542855	Artery_Tibial	0.979014	SNHG5	intron_6_86387593_86387672	ENSG00000203875.13	0.608501
intron_7_103086764_103098299	0.525679	Artery_Tibial	0.979014	ARMC10	intron_7_102727211_102738746	ENSG00000170632.14	0.634615
intron_7_105548710_105550055	0.528072	Artery_Tibial	0.979014	RINT1	intron_7_105189157_105190502	ENSG00000135249.8	-0.630952
intron_7_107169185_107179879	0.528819	Artery_Tibial	0.979014	HBP1	intron_7_106809630_106820324	ENSG00000105856.14	-0.629811
intron_7_127375034_127377186	0.538593	Artery_Tibial	0.979014	ZNF800	intron_7_127015088_127017240	ENSG00000048405.11	0.614943
intron_7_129225439_129379641	0.530516	Artery_Tibial	0.979014	AHCYL2	intron_7_128865280_129019482	ENSG00000158467.17	-0.627219
intron_7_1438991_1439925	0.542276	Artery_Tibial	0.979014	MICALL2	intron_7_1478627_1479561	ENSG00000164877.19	-0.609375
intron_7_1438995_1439925	0.542276	Artery_Tibial	0.979014	MICALL2	intron_7_1478631_1479561	ENSG00000164877.19	0.609375
intron_7_1440684_1442192	0.528558	Artery_Tibial	0.979014	MICALL2	intron_7_1480320_1481828	ENSG00000164877.19	0.630208
intron_7_1450288_1459184	0.543381	Artery_Tibial	0.979014	MICALL2	intron_7_1489924_1498820	ENSG00000164877.19	-0.607708
intron_7_149288691_149289938	0.538033	Artery_Tibial	0.979014	ZNF783	intron_7_148985782_148987029	ENSG00000204946.10	-0.615789
intron_7_150379392_150388422	0.518823	Artery_Tibial	0.979014	ENSG00000284048	intron_7_150076481_150085510	ENSG00000284048.2	0.645161
intron_7_150379392_150388422	0.518823	Artery_Tibial	0.979014	ZNF775	intron_7_150076481_150085510	ENSG00000196456.13	0.645161
intron_7_151118632_151119987	0.537921	Artery_Tibial	0.979014	AGAP3	intron_7_150815719_150817074	ENSG00000133612.19	-0.61596
intron_7_151226500_151227163	0.53148	Artery_Tibial	0.979014	ABCF2-H2BK1	intron_7_150923586_150924249	ENSG00000285292.1	-0.625749
intron_7_151226500_151227163	0.53148	Artery_Tibial	0.979014	ABCF2	intron_7_150923586_150924249	ENSG00000033050.9	-0.625749
intron_7_152265209_152273705	0.527074	Artery_Tibial	0.979014	KMT2C	intron_7_151962294_151970790	ENSG00000055609.21	-0.632479
intron_7_154928767_154944027	0.530816	Artery_Tibial	0.979014	PAXIP1-AS2	intron_7_154720477_154735737	ENSG00000214106.9	-0.626761
intron_7_154944620_154946360	0.530816	Artery_Tibial	0.979014	PAXIP1-AS2	intron_7_154736330_154738070	ENSG00000214106.9	-0.626761
intron_7_154945125_154946360	0.530816	Artery_Tibial	0.979014	PAXIP1-AS2	intron_7_154736835_154738070	ENSG00000214106.9	0.626761
intron_7_155298027_155298259	0.51638	Artery_Tibial	0.979014	INSIG1	intron_7_155089737_155089969	ENSG00000186480.13	0.648936
intron_7_156954298_156959851	0.519051	Artery_Tibial	0.979014	NOM1	intron_7_156746992_156752545	ENSG00000146909.8	0.644809
intron_7_157367483_157382246	0.515928	Artery_Tibial	0.979014	DNAJB6	intron_7_157160177_157174940	ENSG00000105993.15	0.649635
intron_7_158934549_158941925	0.541667	Artery_Tibial	0.979014	DYNC2I1	intron_7_158727240_158734616	ENSG00000126870.16	-0.610294
intron_7_159032067_159034213	0.538644	Artery_Tibial	0.979014	VIPR2	intron_7_158824758_158826904	ENSG00000106018.14	0.614865
intron_7_2222754_2225410	0.542726	Artery_Tibial	0.979014	ENSG00000286192	intron_7_2262389_2265045	ENSG00000286192.1	0.608696
intron_7_2222754_2225410	0.542726	Artery_Tibial	0.979014	MAD1L1	intron_7_2262389_2265045	ENSG00000002822.16	0.608696
intron_7_23522432_23531181	0.543116	Artery_Tibial	0.979014	TRA2A	intron_7_23562051_23570800	ENSG00000164548.12	-0.608108
intron_7_30578091_30579006	0.529001	Artery_Tibial	0.979014	GARS1-DT	intron_7_30617707_30618622	ENSG00000196295.13	0.629532
intron_7_30578091_30579231	0.528158	Artery_Tibial	0.979014	GARS1-DT	intron_7_30617707_30618847	ENSG00000196295.13	0.63082
intron_7_44050280_44052867	0.534191	Artery_Tibial	0.979014	DBNL	intron_7_44089879_44092466	ENSG00000136279.21	0.621622
intron_7_44051942_44052867	0.534191	Artery_Tibial	0.979014	DBNL	intron_7_44091541_44092466	ENSG00000136279.21	-0.621622
intron_7_44074025_44074131	0.520943	Artery_Tibial	0.979014	POLM	intron_7_44113624_44113730	ENSG00000122678.17	-0.641892
intron_7_44074233_44074398	0.520943	Artery_Tibial	0.979014	POLM	intron_7_44113832_44113997	ENSG00000122678.17	-0.641892
intron_7_44074530_44078740	0.520943	Artery_Tibial	0.979014	POLM	intron_7_44114129_44118339	ENSG00000122678.17	0.641892
intron_7_44074530_44078756	0.520943	Artery_Tibial	0.979014	POLM	intron_7_44114129_44118355	ENSG00000122678.17	0.641892
intron_7_44427703_44481292	0.526645	Artery_Tibial	0.979014	NUDCD3	intron_7_44467302_44520891	ENSG00000015676.18	-0.633136
intron_7_44427703_44484968	0.526645	Artery_Tibial	0.979014	NUDCD3	intron_7_44467302_44524567	ENSG00000015676.18	0.633136
intron_7_44516934_44517207	0.542344	Artery_Tibial	0.979014	NPC1L1	intron_7_44556533_44556806	ENSG00000015520.15	0.609272
intron_7_5761138_5781541	0.522507	Artery_Tibial	0.979014	RNF216	intron_7_5800769_5821172	ENSG00000011275.19	0.639485
intron_7_6430607_6432837	0.540339	Artery_Tibial	0.979014	DAGLB	intron_7_6470238_6472468	ENSG00000164535.15	-0.612301
intron_7_6591867_6594435	0.522746	Artery_Tibial	0.979014	INTS15	intron_7_6631498_6634066	ENSG00000146576.13	0.639118
intron_7_66490107_66491031	0.543245	Artery_Tibial	0.979014	LINC00174	intron_7_65955094_65956018	ENSG00000179406.10	0.607914
intron_7_66584466_66588512	0.522364	Artery_Tibial	0.979014	ENSG00000291136	intron_7_66049453_66053499	ENSG00000291136.1	0.639706
intron_7_77002321_77004218	0.539785	Artery_Tibial	0.979014	DTX2P1-UPK3BP1-PMS2P11	intron_7_76631638_76633535	ENSG00000265479.7	-0.613139
intron_7_849603_849923	0.521009	Artery_Tibial	0.979014	SUN1	intron_7_889240_889560	ENSG00000164828.18	0.641791
intron_7_95411743_95412312	0.540217	Artery_Tibial	0.979014	PON2	intron_7_95041055_95041624	ENSG00000105854.13	0.612486
intron_7_95411779_95412312	0.524977	Artery_Tibial	0.979014	PON2	intron_7_95041091_95041624	ENSG00000105854.13	-0.635693
intron_7_96688966_96694798	0.542635	Artery_Tibial	0.979014	SEM1	intron_7_96318278_96324110	ENSG00000127922.10	0.608833
intron_7_97854680_97855353	0.533161	Artery_Tibial	0.979014	ASNS	intron_7_97483992_97484665	ENSG00000070669.17	0.623188
intron_7_97854680_97855353	0.533161	Artery_Tibial	0.979014	ENSG00000284707	intron_7_97483992_97484665	ENSG00000284707.2	0.623188
intron_7_97871996_97872351	0.529512	Artery_Tibial	0.979014	ASNS	intron_7_97501308_97501663	ENSG00000070669.17	0.62875
intron_7_97937160_97945508	0.538788	Artery_Tibial	0.979014	ENSG00000284707	intron_7_97566472_97574820	ENSG00000284707.2	-0.614647
intron_7_98203706_98203944	0.534871	Artery_Tibial	0.979014	LMTK2	intron_7_97833018_97833256	ENSG00000164715.6	0.620588
intron_7_99057270_99057418	0.518387	Artery_Tibial	0.979014	SMURF1	intron_7_98654893_98655041	ENSG00000198742.10	0.645833
intron_7_99452440_99453966	0.538209	Artery_Tibial	0.979014	CPSF4	intron_7_99050063_99051589	ENSG00000160917.15	-0.615523
intron_7_99519909_99520169	0.54179	Artery_Tibial	0.979014	ZKSCAN5	intron_7_99117532_99117792	ENSG00000196652.12	0.610108
intron_7_99520304_99525813	0.54179	Artery_Tibial	0.979014	ZKSCAN5	intron_7_99117927_99123436	ENSG00000196652.12	-0.610108
intron_7_99560695_99561888	0.533006	Artery_Tibial	0.979014	ZNF655	intron_7_99158318_99159511	ENSG00000197343.11	-0.623423
intron_7_99560695_99563863	0.533006	Artery_Tibial	0.979014	ZNF655	intron_7_99158318_99161486	ENSG00000197343.11	0.623423
intron_7_99560695_99571688	0.5381	Artery_Tibial	0.979014	ZNF655	intron_7_99158318_99169311	ENSG00000197343.11	0.615689
intron_7_99560695_99572245	0.533006	Artery_Tibial	0.979014	ZNF655	intron_7_99158318_99169868	ENSG00000197343.11	0.623423
intron_7_99616989_99618525	0.516566	Artery_Tibial	0.979014	ZSCAN25	intron_7_99214612_99216148	ENSG00000197037.11	0.648649
intron_8_103267520_103268391	0.544621	Artery_Tibial	0.979014	BAALC-AS1	intron_8_104279748_104280619	ENSG00000247081.8	-0.605839
intron_8_109619039_109644636	0.519993	Artery_Tibial	0.979014	SYBU	intron_8_110631268_110656865	ENSG00000147642.17	-0.643357
intron_8_124556354_124557681	0.518823	Artery_Tibial	0.979014	MTSS1	intron_8_125568595_125569922	ENSG00000170873.19	0.645161
intron_8_124556405_124557681	0.518823	Artery_Tibial	0.979014	MTSS1	intron_8_125568646_125569922	ENSG00000170873.19	-0.645161
intron_8_129904585_129939608	0.537933	Artery_Tibial	0.979014	CYRIB	intron_8_130916831_130951854	ENSG00000153310.22	-0.615942
intron_8_129904585_129970943	0.537933	Artery_Tibial	0.979014	CYRIB	intron_8_130916831_130983189	ENSG00000153310.22	-0.615942
intron_8_140451383_140457639	0.536808	Artery_Tibial	0.979014	TRAPPC9	intron_8_141461482_141467738	ENSG00000167632.18	-0.617647
intron_8_142658080_142658822	0.525983	Artery_Tibial	0.979014	JRK	intron_8_143739494_143740234	ENSG00000234616.9	-0.63415
intron_8_142727859_142735326	0.539785	Artery_Tibial	0.979014	THEM6	intron_8_143809277_143816744	ENSG00000130193.8	-0.613139
intron_8_143381344_143381572	0.529587	Artery_Tibial	0.979014	RHPN1	intron_8_144463514_144463742	ENSG00000158106.14	-0.628637
intron_8_143567465_143567611	0.517801	Artery_Tibial	0.979014	MROH6	intron_8_144649635_144649781	ENSG00000204839.9	-0.646739
intron_8_143925884_143926784	0.531381	Artery_Tibial	0.979014	PLEC	intron_8_145000052_145000952	ENSG00000178209.17	0.625899
intron_8_15748465_15764203	0.522723	Artery_Tibial	0.979014	TUSC3	intron_8_15605974_15621712	ENSG00000104723.21	0.639154
intron_8_17924780_17935589	0.526661	Artery_Tibial	0.979014	PCM1	intron_8_17782289_17793098	ENSG00000078674.20	0.633111
intron_8_19826559_19830406	0.534941	Artery_Tibial	0.979014	INTS10	intron_8_19684070_19687917	ENSG00000104613.12	-0.620482
intron_8_22498112_22511086	0.518055	Artery_Tibial	0.979014	PPP3CC	intron_8_22355625_22368599	ENSG00000120910.15	-0.646346
intron_8_28494343_28499933	0.544758	Artery_Tibial	0.979014	FZD3	intron_8_28351860_28357450	ENSG00000104290.11	-0.605634
intron_8_28503202_28520638	0.544758	Artery_Tibial	0.979014	FZD3	intron_8_28360719_28378155	ENSG00000104290.11	0.605634
intron_8_38742451_38744895	0.534709	Artery_Tibial	0.979014	TACC1	intron_8_38599969_38602413	ENSG00000147526.20	0.620833
intron_8_42350065_42352519	0.538389	Artery_Tibial	0.979014	POLB	intron_8_42207583_42210037	ENSG00000070501.12	-0.615251
intron_8_48008470_48049853	0.543548	Artery_Tibial	0.979014	UBE2V2	intron_8_48921030_48962413	ENSG00000169139.12	-0.607456
intron_8_68468820_68488023	0.541771	Artery_Tibial	0.979014	C8orf34	intron_8_69381055_69400258	ENSG00000165084.16	0.610136
intron_8_691096_692478	0.520655	Artery_Tibial	0.979014	ERICH1	intron_8_641096_642478	ENSG00000104714.14	-0.642336
intron_8_73030395_73032042	0.5403	Artery_Tibial	0.979014	TERF1	intron_8_73942630_73944277	ENSG00000147601.15	-0.61236
intron_8_73527804_73552012	0.542152	Artery_Tibial	0.979014	STAU2	intron_8_74440039_74464247	ENSG00000040341.18	0.609562
intron_8_86458025_86461224	0.542541	Artery_Tibial	0.979014	WWP1	intron_8_87470254_87473453	ENSG00000123124.14	0.608974
intron_8_93709875_93718675	0.523745	Artery_Tibial	0.979014	CIBAR1	intron_8_94722103_94730903	ENSG00000188343.14	-0.637584
intron_8_94490082_94492652	0.536391	Artery_Tibial	0.979014	VIRMA	intron_8_95502310_95504880	ENSG00000164944.12	-0.61828
intron_8_97994602_98003661	0.536808	Artery_Tibial	0.979014	MATN2	intron_8_99006830_99015889	ENSG00000132561.14	0.617647
intron_8_98996966_99012869	0.516372	Artery_Tibial	0.979014	VPS13B-DT	intron_8_100009194_100025097	ENSG00000253948.4	0.648948
intron_9_104858698_104861679	0.524905	Artery_Tibial	0.979014	ABCA1	intron_9_107620979_107623960	ENSG00000165029.17	-0.635802
intron_9_108896644_108896891	0.52188	Artery_Tibial	0.979014	ELP1	intron_9_111658924_111659171	ENSG00000070061.16	0.640449
intron_9_108896644_108896953	0.52188	Artery_Tibial	0.979014	ELP1	intron_9_111658924_111659233	ENSG00000070061.16	-0.640449
intron_9_114282564_114283709	0.519417	Artery_Tibial	0.979014	COL27A1	intron_9_117044844_117045989	ENSG00000196739.15	-0.644245
intron_9_120862749_120864049	0.524744	Artery_Tibial	0.979014	PHF19	intron_9_123625027_123626327	ENSG00000119403.15	-0.63605
intron_9_120980254_120981844	0.541071	Artery_Tibial	0.979014	C5	intron_9_123742532_123744122	ENSG00000106804.10	-0.611194
intron_9_125484583_125506310	0.541513	Artery_Tibial	0.979014	MAPKAP1	intron_9_128246862_128268589	ENSG00000119487.17	0.610526
intron_9_129863299_129865303	0.540276	Artery_Tibial	0.979014	USP20	intron_9_132625578_132627582	ENSG00000136878.14	0.612395
intron_9_130427619_130428358	0.525317	Artery_Tibial	0.979014	HMCN2	intron_9_133303006_133303745	ENSG00000148357.18	-0.635171
intron_9_130579764_130595483	0.51641	Artery_Tibial	0.979014	FUBP3	intron_9_133455151_133470870	ENSG00000107164.17	0.648889
intron_9_130878567_130880068	0.541238	Artery_Tibial	0.979014	ABL1	intron_9_133753954_133755455	ENSG00000097007.20	0.610942
intron_9_132281574_132283264	0.525498	Artery_Tibial	0.979014	SETX	intron_9_135156961_135158651	ENSG00000107290.14	0.634893
intron_9_136407938_136410328	0.53911	Artery_Tibial	0.979014	ENTR1	intron_9_139302390_139304780	ENSG00000165689.17	0.614159
intron_9_18775896_18776781	0.538616	Artery_Tibial	0.979014	ADAMTSL1	intron_9_18775894_18776779	ENSG00000178031.18	0.614907
intron_9_33262246_33262702	0.541692	Artery_Tibial	0.979014	BAG1	intron_9_33262244_33262700	ENSG00000107262.26	-0.610256
intron_9_33466425_33466569	0.542177	Artery_Tibial	0.979014	NOL6	intron_9_33466423_33466567	ENSG00000165271.17	0.609524
intron_9_33466709_33466912	0.542177	Artery_Tibial	0.979014	NOL6	intron_9_33466707_33466910	ENSG00000165271.17	-0.609524
intron_9_34652057_34655218	0.522971	Artery_Tibial	0.979014	ENSG00000258728	intron_9_34652054_34655215	ENSG00000258728.2	0.638773
intron_9_34660600_34660854	0.527332	Artery_Tibial	0.979014	ENSG00000258728	intron_9_34660597_34660851	ENSG00000258728.2	0.632085
intron_9_34660600_34660854	0.527332	Artery_Tibial	0.979014	IL11RA	intron_9_34660597_34660851	ENSG00000137070.19	0.632085
intron_9_34660600_34661482	0.527332	Artery_Tibial	0.979014	IL11RA	intron_9_34660597_34661479	ENSG00000137070.19	-0.632085
intron_9_34660936_34661482	0.527332	Artery_Tibial	0.979014	ENSG00000258728	intron_9_34660933_34661479	ENSG00000258728.2	0.632085
intron_9_34660936_34661482	0.527332	Artery_Tibial	0.979014	IL11RA	intron_9_34660933_34661479	ENSG00000137070.19	0.632085
intron_9_34665190_34665314	0.53257	Artery_Tibial	0.979014	ENSG00000187186	intron_9_34665187_34665311	ENSG00000187186.15	-0.624088
intron_9_34665190_34665314	0.53257	Artery_Tibial	0.979014	ENSG00000261215	intron_9_34665187_34665311	ENSG00000261215.1	-0.624088
intron_9_5805217_5805611	0.529106	Artery_Tibial	0.979014	ERMP1	intron_9_5805217_5805611	ENSG00000099219.15	0.629371
intron_9_69174432_69212548	0.519384	Artery_Tibial	0.979014	TJP2	intron_9_71789348_71827464	ENSG00000119139.21	0.644295
intron_9_734835_738285	0.544621	Artery_Tibial	0.979014	KANK1	intron_9_734835_738285	ENSG00000107104.21	0.605839
intron_9_76614600_76629192	0.529537	Artery_Tibial	0.979014	PRUNE2	intron_9_79229516_79244108	ENSG00000106772.19	-0.628713
intron_9_83641591_83643429	0.532405	Artery_Tibial	0.979014	IDNK	intron_9_86256506_86258344	ENSG00000148057.16	-0.624339
intron_9_83973399_83973902	0.544316	Artery_Tibial	0.979014	HNRNPK	intron_9_86588314_86588817	ENSG00000165119.22	-0.606299
intron_9_92307024_92308905	0.535416	Artery_Tibial	0.979014	NOL8	intron_9_95069306_95071187	ENSG00000198000.12	-0.61976
intron_9_92512126_92514631	0.539865	Artery_Tibial	0.979014	ECM2	intron_9_95274408_95276913	ENSG00000106823.13	-0.613017
intron_9_92600508_92611314	0.537357	Artery_Tibial	0.979014	CENPP	intron_9_95362790_95373596	ENSG00000188312.14	-0.616814
intron_9_93111938_93112218	0.525405	Artery_Tibial	0.979014	CARD19	intron_9_95874220_95874500	ENSG00000165233.18	-0.635036
intron_9_96496359_96522506	0.529328	Artery_Tibial	0.979014	CDC14B	intron_9_99258641_99284788	ENSG00000081377.17	-0.629032
intron_9_96534157_96534455	0.525071	Artery_Tibial	0.979014	CDC14B	intron_9_99296439_99296737	ENSG00000081377.17	0.635548
intron_9_96534542_96539078	0.525071	Artery_Tibial	0.979014	CDC14B	intron_9_99296824_99301360	ENSG00000081377.17	-0.635548
intron_9_96819778_96827080	0.538717	Artery_Tibial	0.979014	ZNF782	intron_9_99582060_99589362	ENSG00000196597.13	0.614754
intron_9_97916338_97922418	0.52841	Artery_Tibial	0.979014	TRMO	intron_9_100678620_100684700	ENSG00000136932.15	-0.630435
intron_12_29297200_29307658	0.600633	Esophagus_Muscularis	0.979017	FAR2	intron_12_29450133_29460591	ENSG00000064763.12	-0.52349
intron_15_25713559_25713674	0.600584	Esophagus_Muscularis	0.979017	ATP10A	intron_15_25958706_25958821	ENSG00000206190.13	0.52356
intron_17_75930047_75931229	0.600656	Esophagus_Muscularis	0.979017	FBF1	intron_17_73926128_73927310	ENSG00000188878.20	-0.523458
intron_6_44256878_44257182	0.600646	Esophagus_Muscularis	0.979017	SLC35B2	intron_6_44224615_44224919	ENSG00000157593.19	-0.523471
intron_10_6224623_6226192	0.634296	smultixcan	0.979018	PFKFB3	intron_10_6266586_6268155	ENSG00000170525.21	-0.845227
intron_11_2918095_2919307	0.634341	smultixcan	0.979018	SLC22A18	intron_11_2939325_2940537	ENSG00000110628.16	-0.129945
intron_11_30411586_30414228	0.634248	smultixcan	0.979018	MPPED2	intron_11_30433133_30435775	ENSG00000066382.17	-0.475756
intron_14_92015861_92017682	0.634352	smultixcan	0.979018	TRIP11	intron_14_92482205_92484026	ENSG00000100815.12	-0.47561
intron_18_23519174_23520202	0.634413	smultixcan	0.979018	RMC1	intron_18_21099138_21100166	ENSG00000141452.10	-0.475524
intron_19_42485223_42651087	0.634299	smultixcan	0.979018	LIPE-AS1	intron_19_42989375_43155239	ENSG00000213904.11	-0.837845
intron_1_110379356_110380982	0.634352	smultixcan	0.979018	SLC16A4	intron_1_110921978_110923604	ENSG00000168679.18	0.0176152
intron_20_3820702_3822102	0.634366	smultixcan	0.979018	AP5S1	intron_20_3801349_3802749	ENSG00000125843.11	-0.763142
intron_2_70809382_70809739	0.634268	smultixcan	0.979018	CLEC4F	intron_2_71036514_71036871	ENSG00000152672.8	0.475728
intron_4_153276130_153292982	0.634305	smultixcan	0.979018	ENSG00000288637	intron_4_154197282_154214134	ENSG00000288637.1	0.396396
intron_4_153276130_153292982	0.634305	smultixcan	0.979018	TRIM2	intron_4_154197282_154214134	ENSG00000109654.16	0.396396
intron_5_94671008_94678808	0.634391	smultixcan	0.979018	SLF1	intron_5_94006713_94014513	ENSG00000133302.13	0.475556
intron_6_42968985_42969668	0.634393	smultixcan	0.979018	PEX6	intron_6_42936723_42937406	ENSG00000124587.14	-0.475553
intron_9_109454574_109457173	0.634381	smultixcan	0.979018	PTPN3	intron_9_112216854_112219453	ENSG00000070159.14	-0.47557
intron_19_6222684_6226977	0.592469	Skin_Sun_Exposed_Lower_leg	0.979018	MLLT1	intron_19_6222695_6226988	ENSG00000130382.9	-0.535262
intron_19_994088_994213	0.592504	Skin_Sun_Exposed_Lower_leg	0.979018	WDR18	intron_19_994087_994212	ENSG00000065268.11	0.535211
intron_1_92663452_92665939	0.592504	Skin_Sun_Exposed_Lower_leg	0.979018	EVI5	intron_1_93129009_93131496	ENSG00000067208.17	-0.535211
intron_20_38570847_38574150	0.592504	Skin_Sun_Exposed_Lower_leg	0.979018	RALGAPB	intron_20_37199490_37202793	ENSG00000170471.15	-0.535211
intron_6_57947177_57948918	0.673565	Brain_Spinal_cord_cervical_c-1	0.97902	LINC00680	intron_6_58273455_58275196	ENSG00000290555.1	-0.421261
intron_15_83115741_83151215	0.562625	Cells_Cultured_fibroblasts	0.97902	HDGFL3	intron_15_83784493_83819967	ENSG00000166503.9	0.578947
intron_16_23559676_23559779	0.54545	Artery_Tibial	0.979022	UBFD1	intron_16_23570997_23571100	ENSG00000103353.16	-0.604592
intron_17_82627291_82629531	0.545425	Artery_Tibial	0.979022	WDR45B	intron_17_80585167_80587407	ENSG00000141580.16	0.60463
intron_2_178126184_178129397	0.545411	Artery_Tibial	0.979022	RBM45	intron_2_178990911_178994124	ENSG00000155636.15	0.604651
intron_11_113365060_113368187	0.606304	Adrenal_Gland	0.979023	TTC12	intron_11_113235782_113238909	ENSG00000149292.17	-0.515356
intron_19_17258701_17259289	0.480837	Heart_Left_Ventricle	0.979023	USHBP1	intron_19_17369510_17370098	ENSG00000130307.12	-0.704958
intron_19_1127765_1147309	0.610364	Whole_Blood	0.979024	SBNO2	intron_19_1127764_1147308	ENSG00000064932.16	-0.509555
intron_4_75914985_75919909	0.610393	Whole_Blood	0.979024	NAAA	intron_4_76836138_76841062	ENSG00000138744.16	-0.509512
intron_5_64741200_64754315	0.610242	Whole_Blood	0.979024	SREK1IP1	intron_5_64037027_64050142	ENSG00000153006.16	0.509728
intron_1_52896597_52899174	0.545633	Artery_Tibial	0.979025	ECHDC2	intron_1_53362269_53364846	ENSG00000121310.17	0.604317
intron_20_62548000_62548312	0.545589	Artery_Tibial	0.979025	CRMA	intron_20_61145207_61145519	ENSG00000174403.17	0.604383
intron_4_128091144_128091347	0.545633	Artery_Tibial	0.979025	LARP1B	intron_4_129012299_129012502	ENSG00000138709.20	-0.604317
intron_4_128091512_128098186	0.545633	Artery_Tibial	0.979025	LARP1B	intron_4_129012667_129019341	ENSG00000138709.20	0.604317
intron_5_178895974_178912584	0.545554	Artery_Tibial	0.979025	ZFP2	intron_5_178322975_178339585	ENSG00000198939.8	-0.604435
intron_9_127531778_127578922	0.545599	Artery_Tibial	0.979025	NIBAN2	intron_9_130294057_130341201	ENSG00000136830.12	-0.604367
intron_10_104132196_104133620	0.634656	smultixcan	0.979027	CFAP43	intron_10_105891954_105893378	ENSG00000197748.13	0.685966
intron_10_30850367_30875331	0.63447	smultixcan	0.979027	ZNF438	intron_10_31139296_31164260	ENSG00000183621.15	0.634589
intron_10_94032252_94132174	0.634897	smultixcan	0.979027	PLCE1	intron_10_95792009_95891931	ENSG00000138193.17	0.472588
intron_11_17282943_17295324	0.634501	smultixcan	0.979027	NUCB2	intron_11_17304490_17316871	ENSG00000070081.18	-0.404025
intron_11_47710511_47710698	0.634661	smultixcan	0.979027	AGBL2	intron_11_47732063_47732250	ENSG00000165923.17	5.55112e-17
intron_11_67439843_67440118	0.634898	smultixcan	0.979027	CORO1B	intron_11_67207314_67207589	ENSG00000172725.14	0.788601
intron_11_85629262_85631145	0.634611	smultixcan	0.979027	TMEM126B	intron_11_85340306_85342189	ENSG00000171204.13	0
intron_12_1263165_1289852	0.634621	smultixcan	0.979027	ERC1	intron_12_1372331_1399018	ENSG00000082805.21	-0.0699015
intron_12_131838741_131840573	0.63444	smultixcan	0.979027	MMP17	intron_12_132323286_132325118	ENSG00000198598.7	0.463496
intron_13_113085178_113086124	0.63461	smultixcan	0.979027	MCF2L	intron_13_113739492_113740438	ENSG00000126217.22	-0.813397
intron_13_21522650_21539302	0.634915	smultixcan	0.979027	MICU2	intron_13_22096789_22113441	ENSG00000165487.14	-0.379856
intron_13_39655879_39659364	0.634758	smultixcan	0.979027	COG6	intron_13_40230016_40233501	ENSG00000133103.17	-0.225399
intron_14_101070615_101071805	0.634862	smultixcan	0.979027	MEG9	intron_14_101536952_101538142	ENSG00000223403.7	0.474895
intron_14_60249677_60277005	0.634868	smultixcan	0.979027	PPM1A	intron_14_60716395_60743723	ENSG00000100614.18	0.474886
intron_16_2839931_2841163	0.634683	smultixcan	0.979027	PRSS30P	intron_16_2889932_2891164	ENSG00000291300.1	0.34718
intron_16_84326955_84329326	0.634513	smultixcan	0.979027	WFDC1	intron_16_84360561_84362932	ENSG00000103175.11	-0.475384
intron_17_7009847_7009956	0.634438	smultixcan	0.979027	ALOX12	intron_17_6913166_6913275	ENSG00000108839.12	-5.55112e-17
intron_18_62252754_62255407	0.634661	smultixcan	0.979027	RELCH	intron_18_59919987_59922640	ENSG00000134444.15	-0.475177
intron_19_18451648_18458205	0.63456	smultixcan	0.979027	ELL	intron_19_18562458_18569015	ENSG00000105656.13	-0.83155
intron_19_2408630_2410258	0.634773	smultixcan	0.979027	TMPRSS9	intron_19_2408628_2410256	ENSG00000178297.15	-0.475019
intron_19_46747294_46748027	0.634915	smultixcan	0.979027	FKRP	intron_19_47250551_47251284	ENSG00000181027.11	0.47482
intron_1_151001782_151002165	0.634472	smultixcan	0.979027	MINDY1	intron_1_150974258_150974641	ENSG00000143409.17	0.475442
intron_1_159937838_159942963	0.63492	smultixcan	0.979027	IGSF9	intron_1_159907628_159912753	ENSG00000085552.18	0.472449
intron_1_2175313_2181832	0.634845	smultixcan	0.979027	PRKCZ	intron_1_2106752_2113271	ENSG00000067606.17	0.471199
intron_1_44812098_44812458	0.634689	smultixcan	0.979027	BTBD19	intron_1_45277770_45278130	ENSG00000222009.9	-0.475138
intron_20_3359593_3374048	0.634451	smultixcan	0.979027	DNAAF9	intron_20_3340240_3354695	ENSG00000088854.13	0.475472
intron_22_23581563_23583133	0.634899	smultixcan	0.979027	ENSG00000272733	intron_22_23923750_23925320	ENSG00000272733.1	-0.474843
intron_2_237578155_237586042	0.634602	smultixcan	0.979027	RAB17	intron_2_238486798_238494685	ENSG00000124839.13	-0.311861
intron_2_46916577_46917184	0.634683	smultixcan	0.979027	TTC7A	intron_2_47143716_47144323	ENSG00000068724.18	0.270618
intron_3_50267769_50269161	0.634742	smultixcan	0.979027	SEMA3B	intron_3_50305201_50306593	ENSG00000012171.20	-0.316708
intron_4_86103244_86107223	0.634787	smultixcan	0.979027	MAPK10	intron_4_87024397_87028376	ENSG00000109339.24	0.182692
intron_4_87977097_87980046	0.634811	smultixcan	0.979027	SPP1	intron_4_88898249_88901198	ENSG00000118785.15	-0.50864
intron_5_103886467_103891332	0.634567	smultixcan	0.979027	ENSG00000283462	intron_5_103222168_103227033	ENSG00000283462.3	-0.475309
intron_5_103888184_103891332	0.634567	smultixcan	0.979027	ENSG00000283462	intron_5_103223885_103227033	ENSG00000283462.3	-0.475309
intron_5_161850884_161854158	0.634895	smultixcan	0.979027	GABRA1	intron_5_161277890_161281164	ENSG00000022355.18	0.474849
intron_6_46869092_46871843	0.634484	smultixcan	0.979027	ADGRF5	intron_6_46836829_46839580	ENSG00000069122.19	-0.475425
intron_7_11111467_11169416	0.634915	smultixcan	0.979027	PHF14	intron_7_11151094_11209043	ENSG00000106443.17	-0.158273
intron_7_149875645_149879335	0.634561	smultixcan	0.979027	ATP6V0E2	intron_7_149572734_149576424	ENSG00000171130.19	0.47273
intron_7_151243701_151245460	0.634915	smultixcan	0.979027	SMARCD3	intron_7_150940787_150942546	ENSG00000082014.17	0.47482
intron_7_6435020_6436362	0.634681	smultixcan	0.979027	DAGLB	intron_7_6474651_6475993	ENSG00000164535.15	0.416672
intron_7_92142734_92164980	0.634661	smultixcan	0.979027	CYP51A1-AS1	intron_7_91772048_91794294	ENSG00000188693.8	-0.475177
intron_8_56538894_56540389	0.634915	smultixcan	0.979027	ENSG00000253139	intron_8_57451453_57452948	ENSG00000253139.1	-0.47482
intron_9_114304673_114306520	0.634868	smultixcan	0.979027	COL27A1	intron_9_117066953_117068800	ENSG00000196739.15	0.401826
intron_9_134135842_134139820	0.634915	smultixcan	0.979027	WDR5	intron_9_137000964_137004942	ENSG00000196363.10	-0.438296
intron_9_33941862_33943420	0.634893	smultixcan	0.979027	UBAP2	intron_9_33941860_33943418	ENSG00000137073.24	0.0966472
intron_9_34665767_34680906	0.634891	smultixcan	0.979027	ENSG00000230074	intron_9_34665764_34680903	ENSG00000230074.5	-0.634138
intron_9_6981118_6984166	0.634706	smultixcan	0.979027	KDM4C	intron_9_6981118_6984166	ENSG00000107077.19	-0.485535
intron_10_100286213_100286605	0.556781	Heart_Atrial_Appendage	0.979027	BLOC1S2	intron_10_102045970_102046362	ENSG00000196072.12	0.587629
intron_10_100286332_100286605	0.556781	Heart_Atrial_Appendage	0.979027	BLOC1S2	intron_10_102046089_102046362	ENSG00000196072.12	-0.587629
intron_10_102014024_102023477	0.545069	Heart_Atrial_Appendage	0.979027	ARMH3	intron_10_103773781_103783234	ENSG00000120029.13	0.605166
intron_10_102377128_102379284	0.531008	Heart_Atrial_Appendage	0.979027	GBF1	intron_10_104136885_104139041	ENSG00000107862.7	-0.626467
intron_10_102377140_102379284	0.531008	Heart_Atrial_Appendage	0.979027	GBF1	intron_10_104136897_104139041	ENSG00000107862.7	0.626467
intron_10_110569013_110573707	0.537285	Heart_Atrial_Appendage	0.979027	SMC3	intron_10_112328771_112333465	ENSG00000108055.11	-0.616923
intron_10_113725537_113726305	0.55926	Heart_Atrial_Appendage	0.979027	CASP7	intron_10_115485296_115486064	ENSG00000165806.21	-0.583942
intron_10_114473956_114485297	0.559466	Heart_Atrial_Appendage	0.979027	ABLIM1	intron_10_116233715_116245056	ENSG00000099204.22	0.583634
intron_10_119805461_119806360	0.543875	Heart_Atrial_Appendage	0.979027	INPP5F	intron_10_121564973_121565872	ENSG00000198825.15	-0.606963
intron_10_124983688_124984774	0.557001	Heart_Atrial_Appendage	0.979027	ZRANB1	intron_10_126672257_126673343	ENSG00000019995.6	-0.587302
intron_10_127257429_127339006	0.535625	Heart_Atrial_Appendage	0.979027	DOCK1	intron_10_129055693_129137270	ENSG00000150760.13	-0.619443
intron_10_132245955_132307572	0.559669	Heart_Atrial_Appendage	0.979027	STK32C	intron_10_134059459_134121076	ENSG00000165752.17	-0.583333
intron_10_13288541_13291825	0.537312	Heart_Atrial_Appendage	0.979027	PHYH	intron_10_13330541_13333825	ENSG00000107537.14	-0.616883
intron_10_133467353_133467847	0.552979	Heart_Atrial_Appendage	0.979027	SCART1	intron_10_135280857_135281351	ENSG00000214279.13	0.593301
intron_10_13587152_13597458	0.552376	Heart_Atrial_Appendage	0.979027	PRPF18	intron_10_13629152_13639458	ENSG00000165630.15	-0.594203
intron_10_15106698_15109702	0.538965	Heart_Atrial_Appendage	0.979027	NMT2	intron_10_15148697_15151701	ENSG00000152465.18	-0.614379
intron_10_17700279_17704431	0.555219	Heart_Atrial_Appendage	0.979027	STAM	intron_10_17742278_17746430	ENSG00000136738.15	-0.589958
intron_10_26755741_26759062	0.553011	Heart_Atrial_Appendage	0.979027	ABI1	intron_10_27044670_27047991	ENSG00000136754.18	0.593254
intron_10_27029356_27033225	0.533816	Heart_Atrial_Appendage	0.979027	ANKRD26	intron_10_27318285_27322154	ENSG00000107890.17	0.622191
intron_10_29524715_29529705	0.555834	Heart_Atrial_Appendage	0.979027	SVIL	intron_10_29813644_29818634	ENSG00000197321.16	0.589041
intron_10_30845573_30848531	0.530733	Heart_Atrial_Appendage	0.979027	ZNF438	intron_10_31134502_31137460	ENSG00000183621.15	0.626887
intron_10_30849443_30850222	0.55145	Heart_Atrial_Appendage	0.979027	ZNF438	intron_10_31138372_31139151	ENSG00000183621.15	-0.595588
intron_10_30850367_30875331	0.55145	Heart_Atrial_Appendage	0.979027	ZNF438	intron_10_31139296_31164260	ENSG00000183621.15	0.595588
intron_10_3148291_3149621	0.556365	Heart_Atrial_Appendage	0.979027	PITRM1	intron_10_3190483_3191813	ENSG00000107959.17	0.588249
intron_10_31831800_31839637	0.530276	Heart_Atrial_Appendage	0.979027	ARHGAP12	intron_10_32120728_32128565	ENSG00000165322.18	-0.627585
intron_10_4835809_4837459	0.557584	Heart_Atrial_Appendage	0.979027	AKR1E2	intron_10_4878001_4879651	ENSG00000165568.18	0.586433
intron_10_4837581_4839729	0.557584	Heart_Atrial_Appendage	0.979027	AKR1E2	intron_10_4879773_4881921	ENSG00000165568.18	-0.586433
intron_10_4837581_4842421	0.558381	Heart_Atrial_Appendage	0.979027	AKR1E2	intron_10_4879773_4884613	ENSG00000165568.18	0.585248
intron_10_4839826_4841785	0.557584	Heart_Atrial_Appendage	0.979027	AKR1E2	intron_10_4882018_4883977	ENSG00000165568.18	-0.586433
intron_10_59252995_59254348	0.552198	Heart_Atrial_Appendage	0.979027	FAM13C	intron_10_61012755_61014108	ENSG00000148541.13	-0.59447
intron_10_59652950_59653675	0.548506	Heart_Atrial_Appendage	0.979027	SLC16A9	intron_10_61412708_61413433	ENSG00000165449.12	-0.6
intron_10_69168631_69171156	0.541017	Heart_Atrial_Appendage	0.979027	VPS26A	intron_10_70928387_70930912	ENSG00000122958.15	-0.611276
intron_10_69202519_69202867	0.531971	Heart_Atrial_Appendage	0.979027	SUPV3L1	intron_10_70962275_70962623	ENSG00000156502.14	0.625
intron_10_70324030_70376452	0.536539	Heart_Atrial_Appendage	0.979027	LRRC20	intron_10_72083786_72136208	ENSG00000172731.15	0.618056
intron_10_77819465_77819895	0.540642	Heart_Atrial_Appendage	0.979027	DLG5	intron_10_79579223_79579653	ENSG00000151208.17	0.611842
intron_10_77822101_77824384	0.545004	Heart_Atrial_Appendage	0.979027	DLG5	intron_10_79581859_79584142	ENSG00000151208.17	0.605263
intron_10_77843706_77853354	0.533602	Heart_Atrial_Appendage	0.979027	DLG5	intron_10_79603464_79613112	ENSG00000151208.17	0.622517
intron_10_84425048_84425731	0.538177	Heart_Atrial_Appendage	0.979027	CCSER2	intron_10_86184804_86185487	ENSG00000107771.17	-0.615572
intron_10_86756919_86838865	0.551346	Heart_Atrial_Appendage	0.979027	BMPR1A	intron_10_88516676_88598622	ENSG00000107779.14	-0.595745
intron_10_87214278_87215994	0.538341	Heart_Atrial_Appendage	0.979027	ENSG00000285257	intron_10_88974035_88975751	ENSG00000285257.1	0.615324
intron_10_89332627_89338661	0.530851	Heart_Atrial_Appendage	0.979027	IFIT3	intron_10_91092384_91098418	ENSG00000119917.15	-0.626707
intron_10_91222983_91227337	0.556125	Heart_Atrial_Appendage	0.979027	PCGF5	intron_10_92982740_92987094	ENSG00000180628.15	0.588608
intron_10_95322153_95322746	0.551521	Heart_Atrial_Appendage	0.979027	SORBS1	intron_10_97081910_97082503	ENSG00000095637.23	-0.595482
intron_10_95434717_95437490	0.557525	Heart_Atrial_Appendage	0.979027	SORBS1	intron_10_97194474_97197247	ENSG00000095637.23	0.586521
intron_10_95684624_95686495	0.53547	Heart_Atrial_Appendage	0.979027	TCTN3	intron_10_97444381_97446252	ENSG00000119977.22	0.619677
intron_10_97256404_97259402	0.55624	Heart_Atrial_Appendage	0.979027	ARHGAP19-SLIT1	intron_10_99016161_99019159	ENSG00000269891.2	0.588435
intron_10_97256404_97259402	0.55624	Heart_Atrial_Appendage	0.979027	ARHGAP19	intron_10_99016161_99019159	ENSG00000213390.11	0.588435
intron_10_98407997_98410939	0.555236	Heart_Atrial_Appendage	0.979027	PYROXD2	intron_10_100167754_100170696	ENSG00000119943.13	0.589933
intron_10_98442957_98443124	0.549343	Heart_Atrial_Appendage	0.979027	HPS1	intron_10_100202714_100202881	ENSG00000107521.21	0.598744
intron_10_99714718_99716348	0.556927	Heart_Atrial_Appendage	0.979027	COX15	intron_10_101474475_101476105	ENSG00000014919.13	-0.587413
intron_11_102206074_102223622	0.554685	Heart_Atrial_Appendage	0.979027	YAP1	intron_11_102076805_102094353	ENSG00000137693.14	-0.590755
intron_11_113329808_113329920	0.552433	Heart_Atrial_Appendage	0.979027	TTC12	intron_11_113200530_113200642	ENSG00000149292.17	-0.594118
intron_11_113329979_113334966	0.552433	Heart_Atrial_Appendage	0.979027	TTC12	intron_11_113200701_113205688	ENSG00000149292.17	-0.594118
intron_11_119090265_119091413	0.538105	Heart_Atrial_Appendage	0.979027	HMBS	intron_11_118960975_118962123	ENSG00000256269.11	-0.615681
intron_11_121608176_121611076	0.544758	Heart_Atrial_Appendage	0.979027	SORL1	intron_11_121478885_121481785	ENSG00000137642.13	-0.605634
intron_11_125895789_125903170	0.534191	Heart_Atrial_Appendage	0.979027	PUS3	intron_11_125765684_125773065	ENSG00000110060.9	-0.621622
intron_11_126269291_126271437	0.55421	Heart_Atrial_Appendage	0.979027	FOXRED1	intron_11_126139186_126141332	ENSG00000110074.12	0.591463
intron_11_126269291_126272969	0.55421	Heart_Atrial_Appendage	0.979027	FOXRED1	intron_11_126139186_126142864	ENSG00000110074.12	-0.591463
intron_11_126407634_126408099	0.559458	Heart_Atrial_Appendage	0.979027	ST3GAL4	intron_11_126277529_126277994	ENSG00000110080.20	0.583647
intron_11_126408194_126408307	0.551836	Heart_Atrial_Appendage	0.979027	ST3GAL4	intron_11_126278089_126278202	ENSG00000110080.20	-0.595011
intron_11_130903384_130905953	0.547082	Heart_Atrial_Appendage	0.979027	SNX19	intron_11_130773279_130775848	ENSG00000120451.11	-0.602139
intron_11_1995788_1995876	0.534969	Heart_Atrial_Appendage	0.979027	H19	intron_11_2017018_2017106	ENSG00000130600.21	0.620438
intron_11_22211314_22218246	0.552433	Heart_Atrial_Appendage	0.979027	ANO5	intron_11_22232860_22239792	ENSG00000171714.13	-0.594118
intron_11_233534_236194	0.534969	Heart_Atrial_Appendage	0.979027	SIRT3	intron_11_233534_236194	ENSG00000142082.15	-0.620438
intron_11_33348818_33349147	0.55559	Heart_Atrial_Appendage	0.979027	HIPK3	intron_11_33370364_33370693	ENSG00000110422.12	0.589404
intron_11_450637_451352	0.532445	Heart_Atrial_Appendage	0.979027	PTDSS2	intron_11_450637_451352	ENSG00000174915.12	-0.624277
intron_11_450637_460187	0.532445	Heart_Atrial_Appendage	0.979027	PTDSS2	intron_11_450637_460187	ENSG00000174915.12	0.624277
intron_11_46821268_46846220	0.558561	Heart_Atrial_Appendage	0.979027	CKAP5	intron_11_46842819_46867771	ENSG00000175216.15	0.58498
intron_11_532630_533277	0.531066	Heart_Atrial_Appendage	0.979027	HRAS	intron_11_532630_533277	ENSG00000174775.18	0.62638
intron_11_533358_533453	0.544474	Heart_Atrial_Appendage	0.979027	HRAS	intron_11_533358_533453	ENSG00000174775.18	0.606061
intron_11_57333149_57333435	0.535885	Heart_Atrial_Appendage	0.979027	SSRP1	intron_11_57100623_57100909	ENSG00000149136.9	0.619048
intron_11_57334648_57335068	0.540735	Heart_Atrial_Appendage	0.979027	SSRP1	intron_11_57102122_57102542	ENSG00000149136.9	-0.611702
intron_11_61397975_61398261	0.531582	Heart_Atrial_Appendage	0.979027	TMEM216	intron_11_61165447_61165733	ENSG00000187049.11	0.625592
intron_11_62729086_62733118	0.538301	Heart_Atrial_Appendage	0.979027	TTC9C	intron_11_62496558_62500590	ENSG00000162222.14	0.615385
intron_11_62729086_62735382	0.538301	Heart_Atrial_Appendage	0.979027	TTC9C	intron_11_62496558_62502854	ENSG00000162222.14	-0.615385
intron_11_65380175_65380534	0.555956	Heart_Atrial_Appendage	0.979027	SLC25A45	intron_11_65147646_65148005	ENSG00000162241.13	0.588859
intron_11_66284966_66285381	0.538301	Heart_Atrial_Appendage	0.979027	YIF1A	intron_11_66052437_66052852	ENSG00000174851.16	0.615385
intron_11_72010854_72012401	0.558548	Heart_Atrial_Appendage	0.979027	NUMA1	intron_11_71721900_71723447	ENSG00000137497.19	-0.585
intron_11_72035975_72049419	0.549929	Heart_Atrial_Appendage	0.979027	NUMA1	intron_11_71747021_71760465	ENSG00000137497.19	-0.597866
intron_11_7593224_7597560	0.547575	Heart_Atrial_Appendage	0.979027	PPFIBP2	intron_11_7614455_7618791	ENSG00000166387.14	0.601399
intron_11_77821241_77841019	0.537047	Heart_Atrial_Appendage	0.979027	AAMDC	intron_11_77532287_77552065	ENSG00000087884.16	0.617284
intron_11_803587_804094	0.541407	Heart_Atrial_Appendage	0.979027	PIDD1	intron_11_803587_804094	ENSG00000177595.19	0.610687
intron_11_85628688_85634086	0.538416	Heart_Atrial_Appendage	0.979027	TMEM126B	intron_11_85339732_85345130	ENSG00000171204.13	-0.61521
intron_11_85631316_85631687	0.541307	Heart_Atrial_Appendage	0.979027	TMEM126B	intron_11_85342360_85342731	ENSG00000171204.13	-0.610837
intron_11_86270157_86276980	0.54491	Heart_Atrial_Appendage	0.979027	EED	intron_11_85981199_85988022	ENSG00000074266.23	0.605405
intron_11_9287806_9288442	0.554948	Heart_Atrial_Appendage	0.979027	TMEM41B	intron_11_9309353_9309989	ENSG00000166471.11	-0.590361
intron_12_101756566_101757212	0.538301	Heart_Atrial_Appendage	0.979027	GNPTAB	intron_12_102150344_102150990	ENSG00000111670.16	0.615385
intron_12_105156792_105157236	0.549782	Heart_Atrial_Appendage	0.979027	WASHC4	intron_12_105550570_105551014	ENSG00000136051.15	0.598086
intron_12_109516884_109521148	0.54789	Heart_Atrial_Appendage	0.979027	UBE3B	intron_12_109954689_109958953	ENSG00000151148.14	0.600924
intron_12_12244655_12266681	0.540064	Heart_Atrial_Appendage	0.979027	LRP6	intron_12_12397589_12419615	ENSG00000070018.9	0.612717
intron_12_131764686_131766118	0.551782	Heart_Atrial_Appendage	0.979027	SFSWAP	intron_12_132249231_132250663	ENSG00000061936.10	-0.595092
intron_12_132067486_132069495	0.543636	Heart_Atrial_Appendage	0.979027	EP400	intron_12_132552031_132554040	ENSG00000183495.15	0.607323
intron_12_132730270_132733996	0.53994	Heart_Atrial_Appendage	0.979027	ANKLE2	intron_12_133306856_133310582	ENSG00000176915.15	-0.612903
intron_12_132813419_132816660	0.542565	Heart_Atrial_Appendage	0.979027	GOLGA3	intron_12_133390005_133393246	ENSG00000090615.16	-0.608939
intron_12_21501948_21506885	0.554789	Heart_Atrial_Appendage	0.979027	GOLT1B	intron_12_21654882_21659819	ENSG00000111711.10	0.590599
intron_12_238010_242614	0.554359	Heart_Atrial_Appendage	0.979027	SLC6A13	intron_12_347176_351780	ENSG00000010379.16	-0.591241
intron_12_47966172_47966683	0.557514	Heart_Atrial_Appendage	0.979027	TMEM106C	intron_12_48359955_48360466	ENSG00000134291.12	-0.586538
intron_12_47966229_47966683	0.557514	Heart_Atrial_Appendage	0.979027	TMEM106C	intron_12_48360012_48360466	ENSG00000134291.12	0.586538
intron_12_48150140_48151201	0.529191	Heart_Atrial_Appendage	0.979027	ASB8	intron_12_48543923_48544984	ENSG00000177981.11	0.629242
intron_12_48343727_48344599	0.558068	Heart_Atrial_Appendage	0.979027	ZNF641	intron_12_48737510_48738382	ENSG00000167528.13	-0.585714
intron_12_48838080_48839844	0.558384	Heart_Atrial_Appendage	0.979027	DDX23	intron_12_49231863_49233627	ENSG00000174243.11	-0.585244
intron_12_52011141_52013687	0.550575	Heart_Atrial_Appendage	0.979027	TAMALIN	intron_12_52404925_52407471	ENSG00000161835.11	0.596899
intron_12_52237569_52238680	0.547308	Heart_Atrial_Appendage	0.979027	KRT7	intron_12_52631353_52632464	ENSG00000135480.17	0.6018
intron_12_53725266_53727404	0.538887	Heart_Atrial_Appendage	0.979027	CALCOCO1	intron_12_54119050_54121188	ENSG00000012822.16	0.614497
intron_12_54384564_54384859	0.557233	Heart_Atrial_Appendage	0.979027	ZNF385A	intron_12_54778348_54778643	ENSG00000161642.18	0.586957
intron_12_55697277_55697451	0.541909	Heart_Atrial_Appendage	0.979027	ITGA7	intron_12_56091061_56091235	ENSG00000135424.19	0.609929
intron_12_566178_643511	0.542134	Heart_Atrial_Appendage	0.979027	NINJ2	intron_12_675344_752677	ENSG00000171840.13	-0.609589
intron_12_57476963_57477156	0.537221	Heart_Atrial_Appendage	0.979027	ARHGAP9	intron_12_57870746_57870939	ENSG00000123329.20	0.617021
intron_12_57808548_57809597	0.550802	Heart_Atrial_Appendage	0.979027	AVIL	intron_12_58202331_58203380	ENSG00000135407.11	-0.596558
intron_12_7115219_7118899	0.545004	Heart_Atrial_Appendage	0.979027	C1RL-AS1	intron_12_7267815_7271495	ENSG00000205885.8	0.605263
intron_12_8050620_8052762	0.548506	Heart_Atrial_Appendage	0.979027	FOXJ2	intron_12_8203216_8205358	ENSG00000065970.9	0.6
intron_12_8194796_8196257	0.544621	Heart_Atrial_Appendage	0.979027	FAM66C	intron_12_8347392_8348853	ENSG00000226711.9	0.605839
intron_12_8921750_8922657	0.536539	Heart_Atrial_Appendage	0.979027	PHC1	intron_12_9074346_9075253	ENSG00000111752.11	-0.618056
intron_12_94435327_94459557	0.554477	Heart_Atrial_Appendage	0.979027	CEP83	intron_12_94829103_94853333	ENSG00000173588.16	0.591065
intron_12_9648933_9653683	0.547912	Heart_Atrial_Appendage	0.979027	ENSG00000291107	intron_12_9801529_9806279	ENSG00000291107.1	0.600893
intron_12_9854484_9857474	0.52912	Heart_Atrial_Appendage	0.979027	CLEC2B	intron_12_10007083_10010073	ENSG00000110852.5	-0.629351
intron_12_9857637_9862499	0.557233	Heart_Atrial_Appendage	0.979027	CLEC2B	intron_12_10010236_10015098	ENSG00000110852.5	0.586957
intron_13_110242734_110306944	0.529106	Heart_Atrial_Appendage	0.979027	COL4A1	intron_13_110895081_110959291	ENSG00000187498.16	-0.629371
intron_13_110683134_110687721	0.548506	Heart_Atrial_Appendage	0.979027	CARS2	intron_13_111335481_111340068	ENSG00000134905.17	-0.6
intron_13_111301532_111302991	0.534141	Heart_Atrial_Appendage	0.979027	ARHGEF7	intron_13_111953879_111955338	ENSG00000102606.20	0.621697
intron_13_112806293_112810619	0.552376	Heart_Atrial_Appendage	0.979027	ATP11A	intron_13_113460607_113464933	ENSG00000068650.19	0.594203
intron_13_20615879_20625750	0.547866	Heart_Atrial_Appendage	0.979027	IFT88	intron_13_21190018_21199889	ENSG00000032742.18	0.600962
intron_13_24475596_24477701	0.536808	Heart_Atrial_Appendage	0.979027	PARP4	intron_13_25049734_25051839	ENSG00000102699.6	-0.617647
intron_13_26671989_26676549	0.55768	Heart_Atrial_Appendage	0.979027	WASF3	intron_13_27246126_27250686	ENSG00000132970.14	0.586291
intron_13_26671989_26680035	0.555971	Heart_Atrial_Appendage	0.979027	WASF3	intron_13_27246126_27254172	ENSG00000132970.14	-0.588837
intron_13_27648453_27650042	0.555762	Heart_Atrial_Appendage	0.979027	POLR1D	intron_13_28222590_28224179	ENSG00000186184.20	0.589147
intron_13_27648453_27665686	0.545411	Heart_Atrial_Appendage	0.979027	POLR1D	intron_13_28222590_28239823	ENSG00000186184.20	-0.604651
intron_13_49555673_49559918	0.557044	Heart_Atrial_Appendage	0.979027	RCBTB1	intron_13_50129809_50134054	ENSG00000136144.12	-0.587238
intron_13_75295013_75299330	0.550807	Heart_Atrial_Appendage	0.979027	TBC1D4	intron_13_75869149_75873466	ENSG00000136111.14	-0.596552
intron_14_100138897_100141180	0.533453	Heart_Atrial_Appendage	0.979027	EVL	intron_14_100605234_100607517	ENSG00000196405.13	0.622744
intron_14_100369258_100374136	0.548493	Heart_Atrial_Appendage	0.979027	WARS1	intron_14_100835595_100840473	ENSG00000140105.18	0.600019
intron_14_102232671_102233688	0.542023	Heart_Atrial_Appendage	0.979027	MOK	intron_14_102699008_102700025	ENSG00000080823.23	0.609756
intron_14_102232708_102233688	0.542023	Heart_Atrial_Appendage	0.979027	MOK	intron_14_102699045_102700025	ENSG00000080823.23	-0.609756
intron_14_103467191_103468033	0.546682	Heart_Atrial_Appendage	0.979027	MARK3	intron_14_103933528_103934370	ENSG00000075413.19	0.60274
intron_14_20802319_20802797	0.530562	Heart_Atrial_Appendage	0.979027	RNASE1	intron_14_21270478_21270956	ENSG00000129538.14	0.627148
intron_14_22842717_22843022	0.547797	Heart_Atrial_Appendage	0.979027	MMP14	intron_14_23311926_23312231	ENSG00000157227.14	0.601064
intron_14_22842717_22843257	0.547797	Heart_Atrial_Appendage	0.979027	MMP14	intron_14_23311926_23312466	ENSG00000157227.14	-0.601064
intron_14_23347731_23348161	0.532854	Heart_Atrial_Appendage	0.979027	SLC22A17	intron_14_23816940_23817370	ENSG00000092096.19	0.623656
intron_14_23960003_23967211	0.541141	Heart_Atrial_Appendage	0.979027	DHRS4	intron_14_24429212_24436420	ENSG00000157326.19	-0.611089
intron_14_24145772_24146208	0.534191	Heart_Atrial_Appendage	0.979027	PSME2	intron_14_24614981_24615417	ENSG00000100911.16	0.621622
intron_14_24145896_24146208	0.534191	Heart_Atrial_Appendage	0.979027	PSME2	intron_14_24615105_24615417	ENSG00000100911.16	-0.621622
intron_14_35278718_35307994	0.532855	Heart_Atrial_Appendage	0.979027	ENSG00000258790	intron_14_35747924_35777200	ENSG00000258790.1	-0.623653
intron_14_35278718_35307994	0.532855	Heart_Atrial_Appendage	0.979027	PSMA6	intron_14_35747924_35777200	ENSG00000100902.11	-0.623653
intron_14_53093444_53096117	0.558377	Heart_Atrial_Appendage	0.979027	DDHD1	intron_14_53560162_53562835	ENSG00000100523.16	-0.585253
intron_14_64214470_64216248	0.550847	Heart_Atrial_Appendage	0.979027	SYNE2	intron_14_64681188_64682966	ENSG00000054654.20	-0.596491
intron_14_64218512_64219208	0.544357	Heart_Atrial_Appendage	0.979027	SYNE2	intron_14_64685230_64685926	ENSG00000054654.20	-0.606238
intron_14_74299675_74300150	0.544249	Heart_Atrial_Appendage	0.979027	ABCD4	intron_14_74766378_74766853	ENSG00000119688.21	-0.6064
intron_14_74504054_74504778	0.547111	Heart_Atrial_Appendage	0.979027	LTBP2	intron_14_74970757_74971481	ENSG00000119681.12	-0.602094
intron_14_74552393_74552892	0.558685	Heart_Atrial_Appendage	0.979027	LTBP2	intron_14_75019096_75019595	ENSG00000119681.12	-0.584795
intron_14_74909190_74911248	0.555019	Heart_Atrial_Appendage	0.979027	RPS6KL1	intron_14_75375893_75377951	ENSG00000198208.12	-0.590256
intron_14_77444341_77448494	0.550688	Heart_Atrial_Appendage	0.979027	VIPAS39	intron_14_77910684_77914837	ENSG00000151445.16	0.59673
intron_14_88391455_88393393	0.544072	Heart_Atrial_Appendage	0.979027	SPATA7	intron_14_88857799_88859737	ENSG00000042317.17	0.606667
intron_14_90541589_90578106	0.555873	Heart_Atrial_Appendage	0.979027	TTC7B	intron_14_91007933_91044450	ENSG00000165914.15	0.588983
intron_14_90772942_90780738	0.536448	Heart_Atrial_Appendage	0.979027	TTC7B	intron_14_91239286_91247082	ENSG00000165914.15	0.618193
intron_14_99413934_99458279	0.536808	Heart_Atrial_Appendage	0.979027	SETD3	intron_14_99880271_99924616	ENSG00000183576.13	-0.617647
intron_15_29720708_29726379	0.557213	Heart_Atrial_Appendage	0.979027	TJP1	intron_15_30012912_30018583	ENSG00000104067.17	-0.586986
intron_15_40416362_40418130	0.537512	Heart_Atrial_Appendage	0.979027	IVD	intron_15_40708561_40710329	ENSG00000128928.10	0.61658
intron_15_40854086_40854397	0.536053	Heart_Atrial_Appendage	0.979027	SPINT1	intron_15_41146284_41146595	ENSG00000166145.15	0.618793
intron_15_41953940_41972259	0.54948	Heart_Atrial_Appendage	0.979027	EHD4	intron_15_42246138_42264457	ENSG00000103966.11	0.59854
intron_15_42191560_42199896	0.535873	Heart_Atrial_Appendage	0.979027	VPS39	intron_15_42483758_42492094	ENSG00000166887.16	-0.619066
intron_15_43398179_43400044	0.540728	Heart_Atrial_Appendage	0.979027	TUBGCP4	intron_15_43690377_43692242	ENSG00000137822.13	-0.611712
intron_15_44554667_44557489	0.543456	Heart_Atrial_Appendage	0.979027	EIF3J	intron_15_44846865_44849687	ENSG00000104131.13	-0.607595
intron_15_44554667_44560249	0.544334	Heart_Atrial_Appendage	0.979027	EIF3J	intron_15_44846865_44852447	ENSG00000104131.13	0.606271
intron_15_44557650_44560249	0.545558	Heart_Atrial_Appendage	0.979027	EIF3J	intron_15_44849848_44852447	ENSG00000104131.13	0.60443
intron_15_44729552_44731363	0.541112	Heart_Atrial_Appendage	0.979027	TRIM69	intron_15_45021750_45023561	ENSG00000185880.13	-0.611133
intron_15_45178306_45187454	0.536808	Heart_Atrial_Appendage	0.979027	SHF	intron_15_45470504_45479652	ENSG00000138606.20	0.617647
intron_15_63556748_63558106	0.55537	Heart_Atrial_Appendage	0.979027	USP3	intron_15_63848947_63850305	ENSG00000140455.17	0.589733
intron_15_65059418_65065217	0.553731	Heart_Atrial_Appendage	0.979027	RASL12	intron_15_65351756_65357555	ENSG00000103710.11	-0.592179
intron_15_65059418_65067733	0.553731	Heart_Atrial_Appendage	0.979027	RASL12	intron_15_65351756_65360071	ENSG00000103710.11	0.592179
intron_15_67727945_67748231	0.549445	Heart_Atrial_Appendage	0.979027	MAP2K5	intron_15_68020283_68040569	ENSG00000137764.20	-0.598592
intron_15_72320702_72345446	0.540374	Heart_Atrial_Appendage	0.979027	ENSG00000260729	intron_15_72613043_72637787	ENSG00000260729.1	-0.612248
intron_15_73272562_73273811	0.530878	Heart_Atrial_Appendage	0.979027	NEO1	intron_15_73564903_73566152	ENSG00000067141.17	-0.626667
intron_15_74821900_74822642	0.530901	Heart_Atrial_Appendage	0.979027	ENSG00000261606	intron_15_75114241_75114983	ENSG00000261606.5	-0.626632
intron_15_74821900_74822642	0.530901	Heart_Atrial_Appendage	0.979027	LMAN1L	intron_15_75114241_75114983	ENSG00000140506.17	-0.626632
intron_15_75352230_75352324	0.539785	Heart_Atrial_Appendage	0.979027	NEIL1	intron_15_75644571_75644665	ENSG00000140398.14	-0.613139
intron_15_75490301_75505675	0.541126	Heart_Atrial_Appendage	0.979027	PTPN9	intron_15_75782642_75798016	ENSG00000169410.11	-0.611111
intron_15_75904103_75913203	0.530218	Heart_Atrial_Appendage	0.979027	FBXO22	intron_15_76196444_76205544	ENSG00000167196.14	-0.627674
intron_15_78155275_78156908	0.559325	Heart_Atrial_Appendage	0.979027	IDH3A	intron_15_78447617_78449250	ENSG00000166411.14	-0.583844
intron_15_88531715_88546540	0.53604	Heart_Atrial_Appendage	0.979027	DET1	intron_15_89074946_89089771	ENSG00000140543.15	0.618812
intron_15_90916660_90918194	0.537277	Heart_Atrial_Appendage	0.979027	MAN2A2	intron_15_91459890_91461424	ENSG00000196547.15	0.616935
intron_15_90932110_90932429	0.534871	Heart_Atrial_Appendage	0.979027	HDDC3	intron_15_91475340_91475659	ENSG00000184508.12	-0.620588
intron_15_90942605_90942912	0.54261	Heart_Atrial_Appendage	0.979027	UNC45A	intron_15_91485835_91486142	ENSG00000140553.18	0.608871
intron_16_10547677_10580549	0.531617	Heart_Atrial_Appendage	0.979027	EMP2	intron_16_10641534_10674406	ENSG00000213853.10	-0.625539
intron_16_10934004_10941569	0.534228	Heart_Atrial_Appendage	0.979027	DEXI	intron_16_11027861_11035426	ENSG00000182108.11	0.621565
intron_16_1349608_1350058	0.552565	Heart_Atrial_Appendage	0.979027	TSR3	intron_16_1399609_1400059	ENSG00000007520.4	-0.593921
intron_16_1506329_1506952	0.558121	Heart_Atrial_Appendage	0.979027	TELO2	intron_16_1556330_1556953	ENSG00000100726.15	0.585635
intron_16_1777443_1777747	0.54211	Heart_Atrial_Appendage	0.979027	SPSB3	intron_16_1827444_1827748	ENSG00000162032.16	0.609626
intron_16_21158746_21160978	0.533161	Heart_Atrial_Appendage	0.979027	LDAF1	intron_16_21170067_21172299	ENSG00000011638.11	0.623188
intron_16_22328587_22332060	0.546041	Heart_Atrial_Appendage	0.979027	POLR3E	intron_16_22339908_22343381	ENSG00000058600.16	0.603704
intron_16_23552304_23557205	0.550548	Heart_Atrial_Appendage	0.979027	EARS2	intron_16_23563625_23568526	ENSG00000103356.18	-0.596939
intron_16_23559676_23559779	0.54545	Heart_Atrial_Appendage	0.979027	UBFD1	intron_16_23570997_23571100	ENSG00000103353.16	-0.604592
intron_16_249654_253833	0.550317	Heart_Atrial_Appendage	0.979027	FAM234A	intron_16_299653_303832	ENSG00000167930.17	0.597285
intron_16_249654_254329	0.550317	Heart_Atrial_Appendage	0.979027	FAM234A	intron_16_299653_304328	ENSG00000167930.17	0.597285
intron_16_249654_254381	0.550317	Heart_Atrial_Appendage	0.979027	FAM234A	intron_16_299653_304380	ENSG00000167930.17	-0.597285
intron_16_249658_254381	0.550317	Heart_Atrial_Appendage	0.979027	FAM234A	intron_16_299657_304380	ENSG00000167930.17	0.597285
intron_16_27225236_27226720	0.556927	Heart_Atrial_Appendage	0.979027	NSMCE1	intron_16_27236557_27238041	ENSG00000169189.17	-0.587413
intron_16_2930010_2930413	0.539944	Heart_Atrial_Appendage	0.979027	FLYWCH1	intron_16_2980011_2980414	ENSG00000059122.17	-0.612897
intron_16_30114708_30115595	0.554359	Heart_Atrial_Appendage	0.979027	MAPK3	intron_16_30126029_30126916	ENSG00000102882.12	0.591241
intron_16_3065494_3065784	0.528933	Heart_Atrial_Appendage	0.979027	IL32	intron_16_3115495_3115785	ENSG00000008517.19	-0.629635
intron_16_4359621_4360278	0.533796	Heart_Atrial_Appendage	0.979027	CORO7-PAM16	intron_16_4409622_4410279	ENSG00000103426.12	-0.622222
intron_16_4359621_4360278	0.533796	Heart_Atrial_Appendage	0.979027	CORO7	intron_16_4409622_4410279	ENSG00000262246.6	-0.622222
intron_16_4870972_4872884	0.545633	Heart_Atrial_Appendage	0.979027	UBN1	intron_16_4920973_4922885	ENSG00000118900.15	0.604317
intron_16_57074683_57076819	0.548583	Heart_Atrial_Appendage	0.979027	NLRC5	intron_16_57108595_57110731	ENSG00000140853.17	-0.599884
intron_16_57772288_57794999	0.546478	Heart_Atrial_Appendage	0.979027	KIFC3	intron_16_57806200_57828911	ENSG00000140859.16	-0.603046
intron_16_670557_670774	0.529312	Heart_Atrial_Appendage	0.979027	RHOT2	intron_16_720557_720774	ENSG00000140983.15	-0.629057
intron_16_67239454_67247210	0.543756	Heart_Atrial_Appendage	0.979027	FHOD1	intron_16_67273357_67281113	ENSG00000135723.14	-0.607143
intron_16_67875837_67875945	0.551072	Heart_Atrial_Appendage	0.979027	EDC4	intron_16_67909740_67909848	ENSG00000038358.15	0.596154
intron_16_67950493_67951140	0.543073	Heart_Atrial_Appendage	0.979027	SLC12A4	intron_16_67984396_67985043	ENSG00000124067.17	0.608173
intron_16_67990131_67990821	0.55913	Heart_Atrial_Appendage	0.979027	DPEP2	intron_16_68024034_68024724	ENSG00000167261.14	0.584135
intron_16_68287871_68290396	0.552074	Heart_Atrial_Appendage	0.979027	SLC7A6	intron_16_68321774_68324299	ENSG00000103064.15	-0.594655
intron_16_68287871_68291209	0.552074	Heart_Atrial_Appendage	0.979027	SLC7A6	intron_16_68321774_68325112	ENSG00000103064.15	0.594655
intron_16_68302509_68304026	0.554108	Heart_Atrial_Appendage	0.979027	SLC7A6OS	intron_16_68336412_68337929	ENSG00000103061.13	0.591616
intron_16_68558568_68563044	0.557736	Heart_Atrial_Appendage	0.979027	ZFP90	intron_16_68592471_68596947	ENSG00000184939.16	-0.586207
intron_16_69120649_69132484	0.543363	Heart_Atrial_Appendage	0.979027	CHTF8	intron_16_69154552_69166387	ENSG00000168802.14	-0.607735
intron_16_69270285_69284048	0.537872	Heart_Atrial_Appendage	0.979027	SNTB2	intron_16_69304188_69317951	ENSG00000168807.17	0.616034
intron_16_69329179_69329997	0.550167	Heart_Atrial_Appendage	0.979027	PDF	intron_16_69363082_69363900	ENSG00000258429.2	0.59751
intron_16_69976732_69978077	0.539691	Heart_Atrial_Appendage	0.979027	NPIPB14P	intron_16_70010635_70011980	ENSG00000226232.9	-0.61328
intron_16_69976732_69978077	0.539691	Heart_Atrial_Appendage	0.979027	PDXDC2P-NPIPB14P	intron_16_70010635_70011980	ENSG00000196696.14	-0.61328
intron_16_69978282_69982350	0.539401	Heart_Atrial_Appendage	0.979027	ENSG00000290459	intron_16_70012185_70016253	ENSG00000290459.1	0.613719
intron_16_69978282_69982350	0.539401	Heart_Atrial_Appendage	0.979027	NPIPB14P	intron_16_70012185_70016253	ENSG00000226232.9	0.613719
intron_16_69978282_69982350	0.539401	Heart_Atrial_Appendage	0.979027	PDXDC2P-NPIPB14P	intron_16_70012185_70016253	ENSG00000196696.14	0.613719
intron_16_72020498_72021124	0.536111	Heart_Atrial_Appendage	0.979027	DHODH	intron_16_72054397_72055023	ENSG00000102967.12	-0.618705
intron_16_722134_722309	0.540861	Heart_Atrial_Appendage	0.979027	ANTKMT	intron_16_772134_772309	ENSG00000103254.10	-0.611511
intron_16_81664349_81670142	0.547885	Heart_Atrial_Appendage	0.979027	CMIP	intron_16_81697954_81703747	ENSG00000153815.18	-0.600932
intron_16_81705604_81707014	0.539027	Heart_Atrial_Appendage	0.979027	CMIP	intron_16_81739209_81740619	ENSG00000153815.18	-0.614286
intron_16_83908282_83912218	0.559469	Heart_Atrial_Appendage	0.979027	ENSG00000288849	intron_16_83941887_83945823	ENSG00000288849.1	0.58363
intron_16_83908282_83912218	0.559469	Heart_Atrial_Appendage	0.979027	MLYCD	intron_16_83941887_83945823	ENSG00000103150.7	0.58363
intron_16_84070776_84074597	0.549175	Heart_Atrial_Appendage	0.979027	MBTPS1	intron_16_84104381_84108202	ENSG00000140943.18	-0.598997
intron_16_85666347_85668140	0.529394	Heart_Atrial_Appendage	0.979027	GSE1	intron_16_85699953_85701746	ENSG00000131149.19	0.628931
intron_16_88656304_88657146	0.549166	Heart_Atrial_Appendage	0.979027	MVD	intron_16_88722712_88723554	ENSG00000167508.12	0.59901
intron_16_88656304_88657436	0.549166	Heart_Atrial_Appendage	0.979027	MVD	intron_16_88722712_88723844	ENSG00000167508.12	-0.59901
intron_16_89301636_89305206	0.548368	Heart_Atrial_Appendage	0.979027	ANKRD11	intron_16_89368044_89371614	ENSG00000167522.17	-0.600207
intron_16_90037848_90040300	0.538606	Heart_Atrial_Appendage	0.979027	GAS8	intron_16_90104256_90106708	ENSG00000141013.17	-0.614922
intron_16_934145_934244	0.541644	Heart_Atrial_Appendage	0.979027	LMF1	intron_16_984145_984244	ENSG00000103227.19	-0.610329
intron_17_16439414_16439581	0.539072	Heart_Atrial_Appendage	0.979027	SNHG29	intron_17_16342728_16342895	ENSG00000175061.20	-0.614217
intron_17_16440253_16441074	0.542726	Heart_Atrial_Appendage	0.979027	SNHG29	intron_17_16343567_16344388	ENSG00000175061.20	-0.608696
intron_17_1771184_1771872	0.529922	Heart_Atrial_Appendage	0.979027	SERPINF1	intron_17_1674478_1675166	ENSG00000132386.11	0.628125
intron_17_17898674_17907447	0.545994	Heart_Atrial_Appendage	0.979027	TOM1L2	intron_17_17801988_17810761	ENSG00000175662.18	0.603774
intron_17_18791040_18797579	0.537512	Heart_Atrial_Appendage	0.979027	TVP23B	intron_17_18694353_18700892	ENSG00000171928.14	0.61658
intron_17_19655387_19656366	0.558194	Heart_Atrial_Appendage	0.979027	ALDH3A2	intron_17_19558700_19559679	ENSG00000072210.19	-0.585526
intron_17_19671956_19685275	0.543772	Heart_Atrial_Appendage	0.979027	ALDH3A2	intron_17_19575269_19588588	ENSG00000072210.19	0.607118
intron_17_2700782_2701140	0.554203	Heart_Atrial_Appendage	0.979027	CLUH	intron_17_2604076_2604434	ENSG00000132361.18	-0.591474
intron_17_27642348_27645861	0.545318	Heart_Atrial_Appendage	0.979027	LGALS9	intron_17_25969374_25972887	ENSG00000168961.17	0.60479
intron_17_28717291_28718122	0.558207	Heart_Atrial_Appendage	0.979027	RAB34	intron_17_27044309_27045140	ENSG00000109113.20	-0.585507
intron_17_29115840_29116444	0.558111	Heart_Atrial_Appendage	0.979027	MYO18A	intron_17_27442858_27443462	ENSG00000196535.20	0.58565
intron_17_29576674_29576863	0.548221	Heart_Atrial_Appendage	0.979027	GIT1	intron_17_27903692_27903881	ENSG00000108262.16	-0.600427
intron_17_29617042_29617242	0.551158	Heart_Atrial_Appendage	0.979027	CORO6	intron_17_27944060_27944260	ENSG00000167549.19	-0.596026
intron_17_34954599_34958560	0.540207	Heart_Atrial_Appendage	0.979027	CCT6B	intron_17_33281618_33285579	ENSG00000132141.14	0.6125
intron_17_36986731_36988519	0.549239	Heart_Atrial_Appendage	0.979027	AATF	intron_17_35344030_35345818	ENSG00000275700.6	0.598901
intron_17_38366033_38366287	0.539656	Heart_Atrial_Appendage	0.979027	SOCS7	intron_17_36521916_36522170	ENSG00000274211.6	0.613333
intron_17_40819170_40833115	0.532306	Heart_Atrial_Appendage	0.979027	KRT10-AS1	intron_17_38975422_38989367	ENSG00000167920.12	0.62449
intron_17_41987694_41987819	0.550768	Heart_Atrial_Appendage	0.979027	DNAJC7	intron_17_40139712_40139837	ENSG00000168259.17	-0.59661
intron_17_43883355_43898262	0.531532	Heart_Atrial_Appendage	0.979027	MPP2	intron_17_41960723_41975630	ENSG00000108852.16	-0.625668
intron_17_44074266_44074680	0.545337	Heart_Atrial_Appendage	0.979027	G6PC3	intron_17_42151634_42152048	ENSG00000141349.10	0.604762
intron_17_44074770_44074969	0.545337	Heart_Atrial_Appendage	0.979027	G6PC3	intron_17_42152138_42152337	ENSG00000141349.10	-0.604762
intron_17_44075087_44075310	0.545337	Heart_Atrial_Appendage	0.979027	G6PC3	intron_17_42152455_42152678	ENSG00000141349.10	0.604762
intron_17_44910260_44910615	0.547606	Heart_Atrial_Appendage	0.979027	GFAP	intron_17_42987628_42987983	ENSG00000131095.14	0.601351
intron_17_47142022_47142229	0.547768	Heart_Atrial_Appendage	0.979027	CDC27	intron_17_45219388_45219595	ENSG00000004897.12	-0.601108
intron_17_47142025_47142229	0.547768	Heart_Atrial_Appendage	0.979027	CDC27	intron_17_45219391_45219595	ENSG00000004897.12	0.601108
intron_17_48110767_48112031	0.540535	Heart_Atrial_Appendage	0.979027	SNX11	intron_17_46188129_46189393	ENSG00000002919.15	0.612004
intron_17_4981831_4982757	0.540091	Heart_Atrial_Appendage	0.979027	CAMTA2	intron_17_4885126_4886052	ENSG00000108509.21	0.612676
intron_17_49821790_49823202	0.538301	Heart_Atrial_Appendage	0.979027	KAT7	intron_17_47899152_47900564	ENSG00000136504.14	0.615385
intron_17_49823295_49826000	0.538301	Heart_Atrial_Appendage	0.979027	KAT7	intron_17_47900657_47903362	ENSG00000136504.14	-0.615385
intron_17_50167736_50167947	0.539129	Heart_Atrial_Appendage	0.979027	SGCA	intron_17_48245097_48245308	ENSG00000108823.17	0.61413
intron_17_55414232_55421670	0.549949	Heart_Atrial_Appendage	0.979027	MMD	intron_17_53491593_53499031	ENSG00000108960.9	-0.597836
intron_17_55822927_55842727	0.544474	Heart_Atrial_Appendage	0.979027	PCTP	intron_17_53900288_53920088	ENSG00000141179.14	-0.606061
intron_17_56946511_56949387	0.534804	Heart_Atrial_Appendage	0.979027	COIL	intron_17_55023872_55026748	ENSG00000121058.5	-0.62069
intron_17_63835020_63835412	0.545006	Heart_Atrial_Appendage	0.979027	SMARCD2	intron_17_61912380_61912772	ENSG00000108604.18	0.60526
intron_17_65536553_65536869	0.532854	Heart_Atrial_Appendage	0.979027	AXIN2	intron_17_63532671_63532987	ENSG00000168646.14	0.623656
intron_17_67107685_67108492	0.536455	Heart_Atrial_Appendage	0.979027	HELZ	intron_17_65103801_65104608	ENSG00000198265.12	-0.618182
intron_17_69129751_69133641	0.537277	Heart_Atrial_Appendage	0.979027	ABCA6	intron_17_67125892_67129782	ENSG00000154262.13	-0.616935
intron_17_75110606_75128677	0.559498	Heart_Atrial_Appendage	0.979027	ARMC7	intron_17_73106701_73124772	ENSG00000125449.7	0.583587
intron_17_75591246_75591616	0.535022	Heart_Atrial_Appendage	0.979027	MYO15B	intron_17_73587327_73587697	ENSG00000266714.11	0.620358
intron_17_75591712_75591813	0.532874	Heart_Atrial_Appendage	0.979027	MYO15B	intron_17_73587793_73587894	ENSG00000266714.11	-0.623625
intron_17_75591712_75591977	0.531457	Heart_Atrial_Appendage	0.979027	MYO15B	intron_17_73587793_73588058	ENSG00000266714.11	0.625784
intron_17_75592080_75592238	0.551083	Heart_Atrial_Appendage	0.979027	MYO15B	intron_17_73588161_73588319	ENSG00000266714.11	-0.596138
intron_17_75752356_75752446	0.545925	Heart_Atrial_Appendage	0.979027	ITGB4	intron_17_73748437_73748527	ENSG00000132470.14	0.603878
intron_17_76479854_76481375	0.558246	Heart_Atrial_Appendage	0.979027	RHBDF2	intron_17_74475936_74477457	ENSG00000129667.13	0.585449
intron_17_76542633_76543029	0.535885	Heart_Atrial_Appendage	0.979027	PRCD	intron_17_74538715_74539111	ENSG00000214140.11	-0.619048
intron_17_78206050_78206911	0.539705	Heart_Atrial_Appendage	0.979027	AFMID	intron_17_76202131_76202992	ENSG00000183077.16	-0.61326
intron_17_78378808_78392476	0.532879	Heart_Atrial_Appendage	0.979027	PGS1	intron_17_76374889_76388557	ENSG00000087157.19	-0.623618
intron_17_7857198_7857383	0.532974	Heart_Atrial_Appendage	0.979027	NAA38	intron_17_7760516_7760701	ENSG00000183011.14	-0.623473
intron_17_79077497_79077663	0.535184	Heart_Atrial_Appendage	0.979027	ENGASE	intron_17_77073579_77073745	ENSG00000167280.17	-0.620112
intron_17_79077864_79080207	0.534941	Heart_Atrial_Appendage	0.979027	ENGASE	intron_17_77073946_77076289	ENSG00000167280.17	0.620482
intron_17_80389917_80390012	0.547383	Heart_Atrial_Appendage	0.979027	RNF213	intron_17_78363717_78363812	ENSG00000173821.20	0.601686
intron_17_81237459_81238514	0.539473	Heart_Atrial_Appendage	0.979027	TEPSIN	intron_17_79211259_79212314	ENSG00000167302.11	-0.61361
intron_17_81237459_81238986	0.539473	Heart_Atrial_Appendage	0.979027	TEPSIN	intron_17_79211259_79212786	ENSG00000167302.11	0.61361
intron_17_8144847_8145958	0.529173	Heart_Atrial_Appendage	0.979027	PER1	intron_17_8048165_8049276	ENSG00000179094.16	-0.629268
intron_17_82062973_82064126	0.557334	Heart_Atrial_Appendage	0.979027	DUS1L	intron_17_80020849_80022002	ENSG00000169718.18	0.586806
intron_17_82586200_82587063	0.542763	Heart_Atrial_Appendage	0.979027	FOXK2	intron_17_80544076_80544939	ENSG00000141568.21	-0.60864
intron_17_82738640_82740763	0.545913	Heart_Atrial_Appendage	0.979027	FN3K	intron_17_80696516_80698639	ENSG00000167363.14	-0.603896
intron_17_82932735_82937271	0.531971	Heart_Atrial_Appendage	0.979027	TBCD	intron_17_80890611_80895147	ENSG00000141556.22	-0.625
intron_17_82932855_82937271	0.556374	Heart_Atrial_Appendage	0.979027	TBCD	intron_17_80890731_80895147	ENSG00000141556.22	0.588235
intron_17_9182969_9221168	0.536539	Heart_Atrial_Appendage	0.979027	NTN1	intron_17_9086286_9124485	ENSG00000065320.9	0.618056
intron_18_11893576_11896984	0.530797	Heart_Atrial_Appendage	0.979027	MPPE1	intron_18_11893575_11896983	ENSG00000154889.17	-0.62679
intron_18_12984190_12985240	0.541126	Heart_Atrial_Appendage	0.979027	SEH1L	intron_18_12984189_12985239	ENSG00000085415.16	-0.611111
intron_18_13038579_13040830	0.551602	Heart_Atrial_Appendage	0.979027	CEP192	intron_18_13038578_13040829	ENSG00000101639.19	-0.595361
intron_18_13069856_13071039	0.553326	Heart_Atrial_Appendage	0.979027	CEP192	intron_18_13069855_13071038	ENSG00000101639.19	-0.592784
intron_18_23522906_23533355	0.549421	Heart_Atrial_Appendage	0.979027	NPC1	intron_18_21102870_21113319	ENSG00000141458.13	0.598628
intron_18_34827676_34829041	0.553456	Heart_Atrial_Appendage	0.979027	DTNA	intron_18_32407640_32409005	ENSG00000134769.23	0.59259
intron_18_34838171_34838745	0.556212	Heart_Atrial_Appendage	0.979027	DTNA	intron_18_32418135_32418709	ENSG00000134769.23	-0.588477
intron_18_36138872_36139419	0.554152	Heart_Atrial_Appendage	0.979027	ELP2	intron_18_33718835_33719382	ENSG00000134759.14	-0.591549
intron_18_36138872_36141137	0.554152	Heart_Atrial_Appendage	0.979027	ELP2	intron_18_33718835_33721100	ENSG00000134759.14	0.591549
intron_18_36139613_36141137	0.554152	Heart_Atrial_Appendage	0.979027	ELP2	intron_18_33719576_33721100	ENSG00000134759.14	-0.591549
intron_18_58948229_58953518	0.558154	Heart_Atrial_Appendage	0.979027	ZNF532	intron_18_56615461_56620750	ENSG00000074657.14	0.585586
intron_18_66532712_66534986	0.546254	Heart_Atrial_Appendage	0.979027	CDH19	intron_18_64199949_64202223	ENSG00000071991.9	-0.603382
intron_18_691106_693882	0.536407	Heart_Atrial_Appendage	0.979027	ENOSF1	intron_18_691106_693882	ENSG00000132199.20	0.618256
intron_18_9563046_9563378	0.541346	Heart_Atrial_Appendage	0.979027	PPP4R1	intron_18_9563044_9563376	ENSG00000154845.16	0.610778
intron_19_1013340_1014192	0.545344	Heart_Atrial_Appendage	0.979027	TMEM259	intron_19_1013339_1014191	ENSG00000182087.14	-0.604752
intron_19_10353929_10354042	0.545905	Heart_Atrial_Appendage	0.979027	TYK2	intron_19_10464605_10464718	ENSG00000105397.15	-0.603908
intron_19_11039553_11041307	0.531054	Heart_Atrial_Appendage	0.979027	SMARCA4	intron_19_11150229_11151983	ENSG00000127616.21	0.626398
intron_19_12676105_12677291	0.558121	Heart_Atrial_Appendage	0.979027	DHPS	intron_19_12786919_12788105	ENSG00000095059.17	-0.585635
intron_19_13088136_13090299	0.545133	Heart_Atrial_Appendage	0.979027	NFIX	intron_19_13198950_13201113	ENSG00000008441.19	-0.605069
intron_19_16501551_16503065	0.550426	Heart_Atrial_Appendage	0.979027	C19orf44	intron_19_16612362_16613876	ENSG00000105072.9	0.597122
intron_19_18162506_18162967	0.537221	Heart_Atrial_Appendage	0.979027	ENSG00000268173	intron_19_18273316_18273777	ENSG00000268173.3	0.617021
intron_19_18162506_18162967	0.537221	Heart_Atrial_Appendage	0.979027	PIK3R2	intron_19_18273316_18273777	ENSG00000105647.19	0.617021
intron_19_18163147_18163263	0.537221	Heart_Atrial_Appendage	0.979027	ENSG00000268173	intron_19_18273957_18274073	ENSG00000268173.3	-0.617021
intron_19_18163147_18163263	0.537221	Heart_Atrial_Appendage	0.979027	PIK3R2	intron_19_18273957_18274073	ENSG00000105647.19	-0.617021
intron_19_19277879_19278690	0.550523	Heart_Atrial_Appendage	0.979027	SUGP1	intron_19_19388688_19389499	ENSG00000105705.16	-0.596977
intron_19_21987063_21987216	0.548236	Heart_Atrial_Appendage	0.979027	ZNF208	intron_19_22169865_22170018	ENSG00000160321.16	0.600406
intron_19_34333801_34339867	0.551506	Heart_Atrial_Appendage	0.979027	GARRE1	intron_19_34824706_34830772	ENSG00000166398.14	0.595506
intron_19_34430186_34430576	0.54948	Heart_Atrial_Appendage	0.979027	UBA2	intron_19_34921091_34921481	ENSG00000126261.13	0.59854
intron_19_35873713_35874504	0.53963	Heart_Atrial_Appendage	0.979027	APLP1	intron_19_36364615_36365406	ENSG00000105290.13	-0.613372
intron_19_35874662_35874741	0.541554	Heart_Atrial_Appendage	0.979027	APLP1	intron_19_36365564_36365643	ENSG00000105290.13	0.610465
intron_19_36551977_36554670	0.53352	Heart_Atrial_Appendage	0.979027	ZNF529	intron_19_37042879_37045572	ENSG00000186020.13	-0.622642
intron_19_36573525_36574821	0.55439	Heart_Atrial_Appendage	0.979027	ZNF529-AS1	intron_19_37064427_37065723	ENSG00000233527.10	-0.591195
intron_19_37508403_37520184	0.529662	Heart_Atrial_Appendage	0.979027	ZNF793	intron_19_37999305_38011086	ENSG00000188227.14	-0.628523
intron_19_38721688_38723614	0.552314	Heart_Atrial_Appendage	0.979027	ACTN4	intron_19_39212328_39214254	ENSG00000130402.14	0.594296
intron_19_38917833_38917921	0.54392	Heart_Atrial_Appendage	0.979027	ENSG00000269547	intron_19_39408473_39408561	ENSG00000269547.1	-0.606897
intron_19_38917833_38917921	0.54392	Heart_Atrial_Appendage	0.979027	SARS2	intron_19_39408473_39408561	ENSG00000104835.15	-0.606897
intron_19_45619191_45621207	0.539918	Heart_Atrial_Appendage	0.979027	EML2	intron_19_46122449_46124465	ENSG00000125746.18	-0.612938
intron_19_46738888_46740164	0.544397	Heart_Atrial_Appendage	0.979027	STRN4	intron_19_47242145_47243421	ENSG00000090372.15	0.606178
intron_19_46738888_46746149	0.544397	Heart_Atrial_Appendage	0.979027	STRN4	intron_19_47242145_47249406	ENSG00000090372.15	-0.606178
intron_19_49168423_49168553	0.534191	Heart_Atrial_Appendage	0.979027	TRPM4	intron_19_49671680_49671810	ENSG00000130529.16	0.621622
intron_19_49475801_49476145	0.558805	Heart_Atrial_Appendage	0.979027	ENSG00000273189	intron_19_49979058_49979402	ENSG00000273189.1	-0.584618
intron_19_49475801_49476145	0.558805	Heart_Atrial_Appendage	0.979027	FLT3LG	intron_19_49979058_49979402	ENSG00000090554.13	-0.584618
intron_19_49476566_49478963	0.558611	Heart_Atrial_Appendage	0.979027	FLT3LG	intron_19_49979823_49982220	ENSG00000090554.13	0.584906
intron_19_49692393_49697326	0.546211	Heart_Atrial_Appendage	0.979027	CPT1C	intron_19_50195650_50200583	ENSG00000169169.15	-0.603448
intron_19_49782724_49791935	0.557636	Heart_Atrial_Appendage	0.979027	AP2A1	intron_19_50285981_50295192	ENSG00000196961.13	0.586356
intron_19_49812736_49813133	0.556851	Heart_Atrial_Appendage	0.979027	FUZ	intron_19_50315993_50316390	ENSG00000010361.14	0.587525
intron_19_50281842_50286482	0.554786	Heart_Atrial_Appendage	0.979027	MYH14	intron_19_50785099_50789739	ENSG00000105357.20	-0.590604
intron_19_53109908_53115704	0.544413	Heart_Atrial_Appendage	0.979027	ZNF415	intron_19_53613161_53618957	ENSG00000170954.12	0.606154
intron_19_54164601_54168171	0.547541	Heart_Atrial_Appendage	0.979027	TMC4	intron_19_54668335_54671897	ENSG00000167608.12	0.601449
intron_19_55455845_55456349	0.551886	Heart_Atrial_Appendage	0.979027	ISOC2	intron_19_55967212_55967716	ENSG00000063241.8	0.594937
intron_19_56368936_56373157	0.55312	Heart_Atrial_Appendage	0.979027	ZNF542P	intron_19_56880305_56884526	ENSG00000290720.1	-0.593091
intron_19_57394223_57397048	0.559145	Heart_Atrial_Appendage	0.979027	ENSG00000269533	intron_19_57905591_57908416	ENSG00000269533.5	0.584112
intron_19_57394223_57397048	0.559145	Heart_Atrial_Appendage	0.979027	ZNF548	intron_19_57905591_57908416	ENSG00000188785.12	0.584112
intron_19_58246794_58277183	0.557773	Heart_Atrial_Appendage	0.979027	ZNF544	intron_19_58758160_58788549	ENSG00000198131.15	-0.586152
intron_19_5905081_5908824	0.553899	Heart_Atrial_Appendage	0.979027	VMAC	intron_19_5905092_5908835	ENSG00000187650.4	-0.591928
intron_19_6016271_6026163	0.540927	Heart_Atrial_Appendage	0.979027	RFX2	intron_19_6016282_6026174	ENSG00000087903.13	-0.611412
intron_19_7150532_7152726	0.537435	Heart_Atrial_Appendage	0.979027	INSR	intron_19_7150543_7152737	ENSG00000171105.14	-0.616697
intron_19_8821306_8821442	0.54392	Heart_Atrial_Appendage	0.979027	ZNF558	intron_19_8931982_8932118	ENSG00000167785.9	0.606897
intron_19_8821306_8822003	0.54392	Heart_Atrial_Appendage	0.979027	ZNF558	intron_19_8931982_8932679	ENSG00000167785.9	-0.606897
intron_19_9420218_9434798	0.555314	Heart_Atrial_Appendage	0.979027	ZNF266	intron_19_9530894_9545474	ENSG00000174652.20	0.589817
intron_19_992121_994213	0.549166	Heart_Atrial_Appendage	0.979027	WDR18	intron_19_992121_994212	ENSG00000065268.11	-0.59901
intron_1_10261970_10267380	0.535544	Heart_Atrial_Appendage	0.979027	KIF1B	intron_1_10322028_10327438	ENSG00000054523.20	0.619565
intron_1_108807549_108808783	0.537128	Heart_Atrial_Appendage	0.979027	STXBP3	intron_1_109350171_109351405	ENSG00000116266.11	0.617162
intron_1_109292588_109294206	0.552155	Heart_Atrial_Appendage	0.979027	MYBPHL	intron_1_109835210_109836828	ENSG00000221986.7	0.594534
intron_1_109494287_109494520	0.546198	Heart_Atrial_Appendage	0.979027	CYB561D1	intron_1_110036909_110037142	ENSG00000174151.15	-0.603466
intron_1_11746223_11747440	0.552299	Heart_Atrial_Appendage	0.979027	AGTRAP	intron_1_11806280_11807497	ENSG00000177674.16	0.594319
intron_1_1321093_1323147	0.55875	Heart_Atrial_Appendage	0.979027	INTS11	intron_1_1256473_1258527	ENSG00000127054.22	-0.584699
intron_1_1321093_1323181	0.55875	Heart_Atrial_Appendage	0.979027	INTS11	intron_1_1256473_1258561	ENSG00000127054.22	0.584699
intron_1_1323287_1324581	0.55875	Heart_Atrial_Appendage	0.979027	INTS11	intron_1_1258667_1259961	ENSG00000127054.22	0.584699
intron_1_1399685_1400158	0.54736	Heart_Atrial_Appendage	0.979027	MRPL20-AS1	intron_1_1335065_1335538	ENSG00000224870.9	-0.60172
intron_1_147259918_147264422	0.55396	Heart_Atrial_Appendage	0.979027	CHD1L	intron_1_146731572_146736081	ENSG00000131778.20	-0.591837
intron_1_147259918_147264422	0.55396	Heart_Atrial_Appendage	0.979027	ENSG00000237188	intron_1_146731572_146736081	ENSG00000237188.5	-0.591837
intron_1_147268878_147272171	0.549413	Heart_Atrial_Appendage	0.979027	CHD1L	intron_1_146740537_146743832	ENSG00000131778.20	0.598639
intron_1_147268878_147272171	0.549413	Heart_Atrial_Appendage	0.979027	ENSG00000237188	intron_1_146740537_146743832	ENSG00000237188.5	0.598639
intron_1_149899672_149900123	0.537949	Heart_Atrial_Appendage	0.979027	BOLA1	intron_1_149871225_149871676	ENSG00000178096.9	-0.615917
intron_1_151238265_151239130	0.558068	Heart_Atrial_Appendage	0.979027	PIP5K1A	intron_1_151210741_151211606	ENSG00000143398.20	-0.585714
intron_1_151761552_151762105	0.555473	Heart_Atrial_Appendage	0.979027	MRPL9	intron_1_151734028_151734581	ENSG00000143436.11	0.58958
intron_1_153607692_153607999	0.546136	Heart_Atrial_Appendage	0.979027	S100A16	intron_1_153580168_153580475	ENSG00000188643.11	0.603561
intron_1_15495452_15504611	0.550239	Heart_Atrial_Appendage	0.979027	CASP9	intron_1_15821947_15831106	ENSG00000132906.18	-0.597403
intron_1_154970199_154973293	0.545911	Heart_Atrial_Appendage	0.979027	SHC1	intron_1_154942675_154945769	ENSG00000160691.19	0.603899
intron_1_154973508_154974248	0.545911	Heart_Atrial_Appendage	0.979027	SHC1	intron_1_154945984_154946724	ENSG00000160691.19	-0.603899
intron_1_155054506_155055932	0.534969	Heart_Atrial_Appendage	0.979027	ADAM15	intron_1_155026982_155028408	ENSG00000143537.14	0.620438
intron_1_156938513_156939548	0.53107	Heart_Atrial_Appendage	0.979027	ARHGEF11	intron_1_156908305_156909340	ENSG00000132694.19	0.626374
intron_1_156986173_157044299	0.555936	Heart_Atrial_Appendage	0.979027	ARHGEF11	intron_1_156955965_157014091	ENSG00000132694.19	0.588889
intron_1_16053772_16055435	0.547758	Heart_Atrial_Appendage	0.979027	CLCNKB	intron_1_16380267_16381930	ENSG00000184908.20	-0.601124
intron_1_161118178_161118786	0.533986	Heart_Atrial_Appendage	0.979027	NIT1	intron_1_161087968_161088576	ENSG00000158793.14	-0.621934
intron_1_161118209_161118786	0.533986	Heart_Atrial_Appendage	0.979027	NIT1	intron_1_161087999_161088576	ENSG00000158793.14	-0.621934
intron_1_161118239_161118786	0.533986	Heart_Atrial_Appendage	0.979027	NIT1	intron_1_161088029_161088576	ENSG00000158793.14	0.621934
intron_1_161122523_161122985	0.55946	Heart_Atrial_Appendage	0.979027	DEDD	intron_1_161092313_161092775	ENSG00000158796.17	-0.583643
intron_1_161122523_161123075	0.55946	Heart_Atrial_Appendage	0.979027	DEDD	intron_1_161092313_161092865	ENSG00000158796.17	0.583643
intron_1_161166934_161170620	0.558318	Heart_Atrial_Appendage	0.979027	PPOX	intron_1_161136724_161140410	ENSG00000143224.18	0.585341
intron_1_161167234_161170620	0.558318	Heart_Atrial_Appendage	0.979027	PPOX	intron_1_161137024_161140410	ENSG00000143224.18	0.585341
intron_1_161168127_161168413	0.558318	Heart_Atrial_Appendage	0.979027	PPOX	intron_1_161137917_161138203	ENSG00000143224.18	0.585341
intron_1_161168127_161168445	0.536266	Heart_Atrial_Appendage	0.979027	PPOX	intron_1_161137917_161138235	ENSG00000143224.18	0.618469
intron_1_16449201_16451838	0.551371	Heart_Atrial_Appendage	0.979027	NECAP2	intron_1_16775696_16778333	ENSG00000157191.20	-0.595707
intron_1_168004793_168038371	0.538751	Heart_Atrial_Appendage	0.979027	DCAF6	intron_1_167974031_168007609	ENSG00000143164.16	-0.614703
intron_1_169619219_169630072	0.536503	Heart_Atrial_Appendage	0.979027	SELP	intron_1_169588457_169599310	ENSG00000174175.17	-0.61811
intron_1_171207790_171208794	0.552066	Heart_Atrial_Appendage	0.979027	FMO2	intron_1_171176929_171177933	ENSG00000094963.14	-0.594667
intron_1_175177684_175192860	0.532221	Heart_Atrial_Appendage	0.979027	KIAA0040	intron_1_175146820_175161996	ENSG00000235750.10	0.624618
intron_1_177960942_177961590	0.547213	Heart_Atrial_Appendage	0.979027	CRYZL2P-SEC16B	intron_1_177930077_177930725	ENSG00000254154.8	-0.601942
intron_1_177960942_177961590	0.547213	Heart_Atrial_Appendage	0.979027	SEC16B	intron_1_177930077_177930725	ENSG00000120341.19	-0.601942
intron_1_201983113_201988904	0.549384	Heart_Atrial_Appendage	0.979027	RNPEP	intron_1_201952241_201958032	ENSG00000176393.11	-0.598684
intron_1_220581118_220598331	0.546831	Heart_Atrial_Appendage	0.979027	MARK1	intron_1_220754460_220771673	ENSG00000116141.17	0.602515
intron_1_224191156_224192332	0.551842	Heart_Atrial_Appendage	0.979027	DEGS1	intron_1_224378858_224380034	ENSG00000143753.13	0.595002
intron_1_224326464_224330071	0.559393	Heart_Atrial_Appendage	0.979027	NVL	intron_1_224514166_224517773	ENSG00000143748.18	0.583744
intron_1_228217288_228219324	0.529475	Heart_Atrial_Appendage	0.979027	OBSCN	intron_1_228404989_228407025	ENSG00000154358.23	0.628808
intron_1_228300145_228303675	0.555239	Heart_Atrial_Appendage	0.979027	OBSCN	intron_1_228487846_228491376	ENSG00000154358.23	0.589928
intron_1_235380149_235401503	0.535885	Heart_Atrial_Appendage	0.979027	TBCE	intron_1_235543464_235564818	ENSG00000285053.1	0.619048
intron_1_235380149_235401503	0.535885	Heart_Atrial_Appendage	0.979027	TBCE	intron_1_235543464_235564818	ENSG00000284770.2	0.619048
intron_1_235380149_235414433	0.535885	Heart_Atrial_Appendage	0.979027	TBCE	intron_1_235543464_235577748	ENSG00000285053.1	-0.619048
intron_1_235380149_235414433	0.535885	Heart_Atrial_Appendage	0.979027	TBCE	intron_1_235543464_235577748	ENSG00000284770.2	-0.619048
intron_1_244424387_244432545	0.546682	Heart_Atrial_Appendage	0.979027	ADSS2	intron_1_244587689_244595847	ENSG00000035687.10	0.60274
intron_1_25228235_25232104	0.539042	Heart_Atrial_Appendage	0.979027	SYF2	intron_1_25554726_25558595	ENSG00000117614.10	-0.614262
intron_1_25812792_25813881	0.540892	Heart_Atrial_Appendage	0.979027	SELENON	intron_1_26139283_26140372	ENSG00000162430.18	-0.611465
intron_1_25813993_25814077	0.545116	Heart_Atrial_Appendage	0.979027	ENSG00000255054	intron_1_26140484_26140568	ENSG00000255054.3	0.605096
intron_1_25813993_25814077	0.545116	Heart_Atrial_Appendage	0.979027	SELENON	intron_1_26140484_26140568	ENSG00000162430.18	0.605096
intron_1_27357876_27358181	0.544817	Heart_Atrial_Appendage	0.979027	MAP3K6	intron_1_27684367_27684672	ENSG00000142733.18	-0.605545
intron_1_28493091_28496534	0.540241	Heart_Atrial_Appendage	0.979027	PHACTR4	intron_1_28819603_28823046	ENSG00000204138.13	0.612449
intron_1_29039426_29053104	0.533852	Heart_Atrial_Appendage	0.979027	EPB41	intron_1_29365938_29379616	ENSG00000159023.23	-0.622137
intron_1_29312706_29315372	0.555962	Heart_Atrial_Appendage	0.979027	PTPRU	intron_1_29639218_29641884	ENSG00000060656.20	-0.588849
intron_1_31633314_31635222	0.55926	Heart_Atrial_Appendage	0.979027	PEF1	intron_1_32098915_32100823	ENSG00000162517.13	-0.583942
intron_1_32221197_32221867	0.55378	Heart_Atrial_Appendage	0.979027	TMEM234	intron_1_32686798_32687468	ENSG00000160055.20	-0.592105
intron_1_36418255_36418991	0.550239	Heart_Atrial_Appendage	0.979027	OSCP1	intron_1_36883856_36884592	ENSG00000116885.18	0.597403
intron_1_36419054_36420476	0.531381	Heart_Atrial_Appendage	0.979027	OSCP1	intron_1_36884655_36886077	ENSG00000116885.18	-0.625899
intron_1_3772788_3773063	0.547895	Heart_Atrial_Appendage	0.979027	SMIM1	intron_1_3689352_3689627	ENSG00000235169.11	0.600917
intron_1_3839776_3844907	0.53847	Heart_Atrial_Appendage	0.979027	CEP104	intron_1_3756340_3761471	ENSG00000116198.14	-0.615129
intron_1_39368314_39370030	0.540064	Heart_Atrial_Appendage	0.979027	MACF1	intron_1_39833986_39835702	ENSG00000127603.32	0.612717
intron_1_39370186_39372479	0.547736	Heart_Atrial_Appendage	0.979027	MACF1	intron_1_39835858_39838151	ENSG00000127603.32	-0.601156
intron_1_45688275_45690974	0.549112	Heart_Atrial_Appendage	0.979027	TMEM69	intron_1_46153947_46156646	ENSG00000159596.7	-0.599092
intron_1_46000979_46002805	0.537933	Heart_Atrial_Appendage	0.979027	MAST2	intron_1_46466651_46468477	ENSG00000086015.23	-0.615942
intron_1_46194401_46194553	0.558068	Heart_Atrial_Appendage	0.979027	POMGNT1	intron_1_46660073_46660225	ENSG00000085998.15	-0.585714
intron_1_46194651_46194844	0.558068	Heart_Atrial_Appendage	0.979027	POMGNT1	intron_1_46660323_46660516	ENSG00000085998.15	0.585714
intron_1_48413151_48451552	0.558154	Heart_Atrial_Appendage	0.979027	SPATA6	intron_1_48878823_48917224	ENSG00000132122.12	-0.585586
intron_1_53062308_53063370	0.5429	Heart_Atrial_Appendage	0.979027	PODN	intron_1_53527980_53529042	ENSG00000174348.14	-0.608434
intron_1_53062308_53069801	0.5429	Heart_Atrial_Appendage	0.979027	PODN	intron_1_53527980_53535473	ENSG00000174348.14	0.608434
intron_1_54584862_54585835	0.542966	Heart_Atrial_Appendage	0.979027	ACOT11	intron_1_55050535_55051508	ENSG00000162390.18	-0.608333
intron_1_6218369_6219236	0.53651	Heart_Atrial_Appendage	0.979027	RNF207	intron_1_6278429_6279296	ENSG00000158286.13	-0.6181
intron_1_70270956_70274720	0.544525	Heart_Atrial_Appendage	0.979027	ANKRD13C	intron_1_70736639_70740403	ENSG00000118454.13	0.605985
intron_1_70355208_70366444	0.553466	Heart_Atrial_Appendage	0.979027	HHLA3	intron_1_70820891_70832127	ENSG00000197568.15	0.592574
intron_1_71065137_71065678	0.552909	Heart_Atrial_Appendage	0.979027	ZRANB2	intron_1_71530820_71531361	ENSG00000132485.14	0.593407
intron_1_71065752_71066776	0.552909	Heart_Atrial_Appendage	0.979027	ZRANB2	intron_1_71531435_71532459	ENSG00000132485.14	-0.593407
intron_1_75787604_75789952	0.546071	Heart_Atrial_Appendage	0.979027	RABGGTB	intron_1_76253289_76255637	ENSG00000137955.16	-0.603659
intron_1_7785586_7786721	0.533694	Heart_Atrial_Appendage	0.979027	PER3	intron_1_7845646_7846781	ENSG00000049246.15	-0.622378
intron_1_77916133_77917960	0.539656	Heart_Atrial_Appendage	0.979027	NEXN	intron_1_78381818_78383645	ENSG00000162614.19	-0.613333
intron_1_81985355_81987289	0.543079	Heart_Atrial_Appendage	0.979027	ADGRL2	intron_1_82451039_82452973	ENSG00000117114.21	-0.608163
intron_1_81985355_81990391	0.543079	Heart_Atrial_Appendage	0.979027	ADGRL2	intron_1_82451039_82456075	ENSG00000117114.21	0.608163
intron_1_88771879_88784639	0.531205	Heart_Atrial_Appendage	0.979027	PKN2	intron_1_89237562_89250322	ENSG00000065243.20	-0.626168
intron_1_9104634_9105486	0.535125	Heart_Atrial_Appendage	0.979027	GPR157	intron_1_9164693_9165545	ENSG00000180758.12	-0.620201
intron_1_9104634_9111276	0.535125	Heart_Atrial_Appendage	0.979027	GPR157	intron_1_9164693_9171335	ENSG00000180758.12	0.620201
intron_1_95234315_95239777	0.552138	Heart_Atrial_Appendage	0.979027	RWDD3	intron_1_95699871_95705333	ENSG00000122481.17	-0.59456
intron_20_2461939_2462636	0.533317	Heart_Atrial_Appendage	0.979027	SNRPB	intron_20_2442585_2443282	ENSG00000125835.20	0.622951
intron_20_30398045_30399222	0.535091	Heart_Atrial_Appendage	0.979027	FRG1BP	intron_20_29632721_29633898	ENSG00000149531.15	0.620253
intron_20_3270562_3278912	0.533666	Heart_Atrial_Appendage	0.979027	DNAAF9	intron_20_3251208_3259558	ENSG00000088854.13	-0.622419
intron_20_33994131_34031522	0.538076	Heart_Atrial_Appendage	0.979027	RALY	intron_20_32581937_32619328	ENSG00000125970.12	0.615725
intron_20_34850060_34851231	0.557285	Heart_Atrial_Appendage	0.979027	GGT7	intron_20_33437863_33439034	ENSG00000131067.17	-0.586879
intron_20_35000689_35000768	0.531018	Heart_Atrial_Appendage	0.979027	MYH7B	intron_20_33588492_33588571	ENSG00000078814.18	0.626453
intron_20_35010288_35013008	0.551914	Heart_Atrial_Appendage	0.979027	TRPC4AP	intron_20_33598091_33600811	ENSG00000100991.12	0.594894
intron_20_35584093_35595477	0.537818	Heart_Atrial_Appendage	0.979027	FER1L4	intron_20_34172015_34183399	ENSG00000088340.17	0.616116
intron_20_35618130_35618450	0.55778	Heart_Atrial_Appendage	0.979027	SPAG4	intron_20_34206052_34206372	ENSG00000061656.11	0.586142
intron_20_3671345_3671581	0.545994	Heart_Atrial_Appendage	0.979027	ADAM33	intron_20_3651992_3652228	ENSG00000149451.19	0.603774
intron_20_3801388_3801722	0.5387	Heart_Atrial_Appendage	0.979027	CDC25B	intron_20_3782035_3782369	ENSG00000101224.18	0.61478
intron_20_3801802_3801924	0.5387	Heart_Atrial_Appendage	0.979027	CDC25B	intron_20_3782449_3782571	ENSG00000101224.18	-0.61478
intron_20_3820758_3822102	0.530065	Heart_Atrial_Appendage	0.979027	AP5S1	intron_20_3801405_3802749	ENSG00000125843.11	-0.627907
intron_20_38225781_38227154	0.529551	Heart_Atrial_Appendage	0.979027	KIAA1755	intron_20_36854183_36855556	ENSG00000149633.12	0.628692
intron_20_410025_410412	0.558426	Heart_Atrial_Appendage	0.979027	RBCK1	intron_20_390669_391056	ENSG00000125826.22	0.585181
intron_20_410025_417526	0.536247	Heart_Atrial_Appendage	0.979027	RBCK1	intron_20_390669_398170	ENSG00000125826.22	-0.618499
intron_20_44114876_44115665	0.53836	Heart_Atrial_Appendage	0.979027	JPH2	intron_20_42743516_42744305	ENSG00000149596.7	-0.615295
intron_20_44217682_44224821	0.549281	Heart_Atrial_Appendage	0.979027	OSER1-DT	intron_20_42846322_42853461	ENSG00000223891.7	0.598837
intron_20_44952704_44958337	0.535885	Heart_Atrial_Appendage	0.979027	PABPC1L	intron_20_43581345_43586978	ENSG00000101104.13	0.619048
intron_20_45899685_45899836	0.540232	Heart_Atrial_Appendage	0.979027	PLTP	intron_20_44528324_44528475	ENSG00000100979.15	-0.612462
intron_20_45941207_45943097	0.553258	Heart_Atrial_Appendage	0.979027	PCIF1	intron_20_44569846_44571736	ENSG00000100982.12	-0.592885
intron_20_62549917_62551426	0.545589	Heart_Atrial_Appendage	0.979027	CRMA	intron_20_61147124_61148633	ENSG00000174403.17	0.604383
intron_20_62805030_62807537	0.539266	Heart_Atrial_Appendage	0.979027	OGFR	intron_20_61436382_61438889	ENSG00000060491.17	0.613924
intron_21_28981299_28982316	0.539656	Heart_Atrial_Appendage	0.979027	LTN1	intron_21_30353621_30354638	ENSG00000198862.14	0.613333
intron_21_29036374_29037279	0.550297	Heart_Atrial_Appendage	0.979027	USP16	intron_21_30408695_30409600	ENSG00000156256.15	-0.597315
intron_21_32504015_32514814	0.550426	Heart_Atrial_Appendage	0.979027	EVA1C	intron_21_33876325_33887124	ENSG00000166979.13	0.597122
intron_21_33230216_33241840	0.551346	Heart_Atrial_Appendage	0.979027	IFNAR2	intron_21_34602521_34614145	ENSG00000159110.22	-0.595745
intron_21_33230216_33241886	0.551346	Heart_Atrial_Appendage	0.979027	ENSG00000249624	intron_21_34602521_34614191	ENSG00000249624.10	0.595745
intron_21_33230216_33241886	0.551346	Heart_Atrial_Appendage	0.979027	IFNAR2	intron_21_34602521_34614191	ENSG00000159110.22	0.595745
intron_21_33245074_33246718	0.537221	Heart_Atrial_Appendage	0.979027	ENSG00000249624	intron_21_34617379_34619023	ENSG00000249624.10	0.617021
intron_21_33245074_33246718	0.537221	Heart_Atrial_Appendage	0.979027	IFNAR2	intron_21_34617379_34619023	ENSG00000159110.22	0.617021
intron_21_33268517_33276596	0.543116	Heart_Atrial_Appendage	0.979027	ENSG00000249624	intron_21_34640822_34648901	ENSG00000249624.10	-0.608108
intron_21_33268517_33276596	0.543116	Heart_Atrial_Appendage	0.979027	IL10RB	intron_21_34640822_34648901	ENSG00000243646.11	-0.608108
intron_21_33268517_33279752	0.543116	Heart_Atrial_Appendage	0.979027	IL10RB	intron_21_34640822_34652057	ENSG00000243646.11	-0.608108
intron_21_37232451_37238460	0.554786	Heart_Atrial_Appendage	0.979027	VPS26C	intron_21_38604752_38610761	ENSG00000157538.14	-0.590604
intron_21_39347292_39347379	0.529533	Heart_Atrial_Appendage	0.979027	HMGN1	intron_21_40719218_40719305	ENSG00000205581.11	0.628719
intron_21_42699011_42731770	0.539785	Heart_Atrial_Appendage	0.979027	PDE9A	intron_21_44119121_44151880	ENSG00000160191.18	0.613139
intron_21_42699011_42732070	0.539785	Heart_Atrial_Appendage	0.979027	PDE9A	intron_21_44119121_44152180	ENSG00000160191.18	-0.613139
intron_21_42768292_42769027	0.552241	Heart_Atrial_Appendage	0.979027	PDE9A	intron_21_44188402_44189137	ENSG00000160191.18	0.594406
intron_21_43755764_43755951	0.55198	Heart_Atrial_Appendage	0.979027	PDXK	intron_21_45175645_45175832	ENSG00000160209.19	-0.594796
intron_21_43959859_43967946	0.533974	Heart_Atrial_Appendage	0.979027	AGPAT3	intron_21_45379740_45387827	ENSG00000160216.21	0.621951
intron_21_43960779_43967946	0.533974	Heart_Atrial_Appendage	0.979027	AGPAT3	intron_21_45380660_45387827	ENSG00000160216.21	-0.621951
intron_21_44333262_44334061	0.539081	Heart_Atrial_Appendage	0.979027	CFAP410	intron_21_45753145_45753944	ENSG00000160226.16	0.614203
intron_21_45482821_45486861	0.552485	Heart_Atrial_Appendage	0.979027	COL18A1	intron_21_46902735_46906775	ENSG00000182871.16	0.59404
intron_21_45509601_45510064	0.552376	Heart_Atrial_Appendage	0.979027	COL18A1	intron_21_46929515_46929978	ENSG00000182871.16	0.594203
intron_22_17884358_17885878	0.53749	Heart_Atrial_Appendage	0.979027	MICAL3	intron_22_18367124_18368644	ENSG00000243156.9	0.616613
intron_22_20734553_20736409	0.549356	Heart_Atrial_Appendage	0.979027	PI4KA	intron_22_21088841_21090697	ENSG00000241973.11	-0.598726
intron_22_21018060_21022942	0.543345	Heart_Atrial_Appendage	0.979027	P2RX6	intron_22_21372349_21377231	ENSG00000099957.17	0.607763
intron_22_21701218_21703370	0.532338	Heart_Atrial_Appendage	0.979027	YPEL1	intron_22_22055507_22057659	ENSG00000100027.17	-0.624441
intron_22_22307021_22307106	0.534096	Heart_Atrial_Appendage	0.979027	BMS1P20	intron_22_22661386_22661471	ENSG00000272779.1	-0.621765
intron_22_22307021_22307106	0.534096	Heart_Atrial_Appendage	0.979027	ENSG00000286129	intron_22_22661386_22661471	ENSG00000286129.1	-0.621765
intron_22_23295155_23309424	0.541667	Heart_Atrial_Appendage	0.979027	BCR	intron_22_23637342_23651611	ENSG00000186716.21	0.610294
intron_22_29260613_29260702	0.556015	Heart_Atrial_Appendage	0.979027	RHBDD3	intron_22_29656602_29656691	ENSG00000100263.14	0.588771
intron_22_31602785_31603744	0.550816	Heart_Atrial_Appendage	0.979027	SFI1	intron_22_31998771_31999730	ENSG00000198089.16	-0.596538
intron_22_31619836_31620553	0.558316	Heart_Atrial_Appendage	0.979027	PISD	intron_22_32015822_32016539	ENSG00000241878.12	0.585344
intron_22_31619836_31620996	0.534593	Heart_Atrial_Appendage	0.979027	PISD	intron_22_32015822_32016982	ENSG00000241878.12	-0.621011
intron_22_38059345_38065002	0.533095	Heart_Atrial_Appendage	0.979027	PICK1	intron_22_38455352_38461009	ENSG00000100151.16	-0.623288
intron_22_38126449_38127407	0.53949	Heart_Atrial_Appendage	0.979027	PLA2G6	intron_22_38522456_38523414	ENSG00000184381.20	-0.613585
intron_22_38734397_38736029	0.529106	Heart_Atrial_Appendage	0.979027	GTPBP1	intron_22_39130402_39132034	ENSG00000100226.16	-0.629371
intron_22_42571203_42572436	0.551408	Heart_Atrial_Appendage	0.979027	SERHL2	intron_22_42967209_42968442	ENSG00000183569.18	-0.595652
intron_22_44185872_44186577	0.559293	Heart_Atrial_Appendage	0.979027	PARVG	intron_22_44581752_44582457	ENSG00000138964.17	0.583893
intron_22_44185872_44187776	0.559293	Heart_Atrial_Appendage	0.979027	PARVG	intron_22_44581752_44583656	ENSG00000138964.17	-0.583893
intron_22_46335846_46337779	0.529972	Heart_Atrial_Appendage	0.979027	TRMU	intron_22_46731743_46733676	ENSG00000100416.15	-0.628049
intron_22_46336106_46337779	0.529972	Heart_Atrial_Appendage	0.979027	TRMU	intron_22_46732003_46733676	ENSG00000100416.15	0.628049
intron_22_46735508_46738007	0.557233	Heart_Atrial_Appendage	0.979027	CERK	intron_22_47131405_47133904	ENSG00000100422.14	-0.586957
intron_22_50372150_50393893	0.536711	Heart_Atrial_Appendage	0.979027	PPP6R2	intron_22_50810579_50832322	ENSG00000100239.16	-0.617794
intron_22_50461869_50461947	0.548927	Heart_Atrial_Appendage	0.979027	SBF1	intron_22_50900298_50900376	ENSG00000100241.22	-0.599369
intron_22_50570406_50570891	0.531381	Heart_Atrial_Appendage	0.979027	CHKB-CPT1B	intron_22_51008835_51009320	ENSG00000254413.8	0.625899
intron_22_50570406_50570891	0.531381	Heart_Atrial_Appendage	0.979027	CPT1B	intron_22_51008835_51009320	ENSG00000205560.13	0.625899
intron_2_100406707_100415041	0.546595	Heart_Atrial_Appendage	0.979027	CHST10	intron_2_101023169_101031503	ENSG00000115526.11	0.602871
intron_2_101054336_101059421	0.55378	Heart_Atrial_Appendage	0.979027	TBC1D8	intron_2_101670798_101675883	ENSG00000204634.13	-0.592105
intron_2_101835978_101839819	0.53506	Heart_Atrial_Appendage	0.979027	MAP4K4	intron_2_102452440_102456281	ENSG00000071054.17	0.620301
intron_2_105396697_105398970	0.553917	Heart_Atrial_Appendage	0.979027	FHL2	intron_2_106013154_106015427	ENSG00000115641.19	-0.5919
intron_2_10869746_10884834	0.544026	Heart_Atrial_Appendage	0.979027	LINC01954	intron_2_11009872_11024960	ENSG00000271952.3	0.606737
intron_2_108768388_108771701	0.558993	Heart_Atrial_Appendage	0.979027	RANBP2	intron_2_109384844_109388157	ENSG00000153201.17	0.584337
intron_2_131515747_131516314	0.552679	Heart_Atrial_Appendage	0.979027	SMPD4BP	intron_2_132273320_132273887	ENSG00000152117.18	-0.59375
intron_2_131519942_131520097	0.559566	Heart_Atrial_Appendage	0.979027	SMPD4BP	intron_2_132277515_132277670	ENSG00000152117.18	0.583486
intron_2_15167323_15186742	0.559401	Heart_Atrial_Appendage	0.979027	NBAS	intron_2_15307447_15326866	ENSG00000151779.14	-0.583732
intron_2_152717995_152720533	0.54526	Heart_Atrial_Appendage	0.979027	ARL6IP6	intron_2_153574509_153577047	ENSG00000177917.12	-0.604878
intron_2_159136298_159149142	0.555734	Heart_Atrial_Appendage	0.979027	TANC1	intron_2_159992809_160005653	ENSG00000115183.15	0.589189
intron_2_159780998_159798132	0.559066	Heart_Atrial_Appendage	0.979027	CD302	intron_2_160637509_160654643	ENSG00000241399.7	-0.584229
intron_2_160303487_160313156	0.547736	Heart_Atrial_Appendage	0.979027	RBMS1	intron_2_161159998_161169667	ENSG00000153250.21	0.601156
intron_2_161160484_161179614	0.536014	Heart_Atrial_Appendage	0.979027	TANK	intron_2_162016995_162036125	ENSG00000136560.14	-0.618852
intron_2_172489658_172491024	0.535885	Heart_Atrial_Appendage	0.979027	ITGA6	intron_2_173354386_173355752	ENSG00000091409.16	-0.619048
intron_2_177462018_177468416	0.531468	Heart_Atrial_Appendage	0.979027	AGPS	intron_2_178326746_178333144	ENSG00000018510.18	0.625767
intron_2_179483434_179518528	0.543611	Heart_Atrial_Appendage	0.979027	ZNF385B	intron_2_180348161_180383255	ENSG00000144331.20	-0.607362
intron_2_189733229_189737683	0.531971	Heart_Atrial_Appendage	0.979027	ANKAR	intron_2_190597955_190602409	ENSG00000151687.15	0.625
intron_2_190360306_190366695	0.547797	Heart_Atrial_Appendage	0.979027	INPP1	intron_2_191225032_191231421	ENSG00000151689.13	-0.601064
intron_2_190362687_190366695	0.546393	Heart_Atrial_Appendage	0.979027	INPP1	intron_2_191227413_191231421	ENSG00000151689.13	0.603175
intron_2_190931637_190953565	0.533694	Heart_Atrial_Appendage	0.979027	GLS	intron_2_191796363_191818291	ENSG00000115419.14	-0.622378
intron_2_200329480_200383867	0.543756	Heart_Atrial_Appendage	0.979027	SPATS2L	intron_2_201194203_201248590	ENSG00000196141.14	-0.607143
intron_2_216660786_216661858	0.542101	Heart_Atrial_Appendage	0.979027	IGFBP2	intron_2_217525509_217526581	ENSG00000115457.10	0.609639
intron_2_218277670_218277935	0.549413	Heart_Atrial_Appendage	0.979027	TMBIM1	intron_2_219142393_219142658	ENSG00000135926.15	-0.598639
intron_2_218282181_218287207	0.548824	Heart_Atrial_Appendage	0.979027	TMBIM1	intron_2_219146904_219151930	ENSG00000135926.15	-0.599523
intron_2_218661307_218661406	0.543568	Heart_Atrial_Appendage	0.979027	BCS1L	intron_2_219526030_219526129	ENSG00000074582.15	0.607427
intron_2_218661520_218661759	0.543568	Heart_Atrial_Appendage	0.979027	BCS1L	intron_2_219526243_219526482	ENSG00000074582.15	0.607427
intron_2_219225572_219226869	0.545878	Heart_Atrial_Appendage	0.979027	ATG9A	intron_2_220090294_220091591	ENSG00000198925.12	0.603949
intron_2_237577382_237578004	0.539611	Heart_Atrial_Appendage	0.979027	RAB17	intron_2_238486025_238486647	ENSG00000124839.13	0.613402
intron_2_237769818_237769943	0.544215	Heart_Atrial_Appendage	0.979027	LRRFIP1	intron_2_238678461_238678586	ENSG00000124831.20	0.606452
intron_2_237859127_237877224	0.551497	Heart_Atrial_Appendage	0.979027	RAMP1	intron_2_238767770_238785866	ENSG00000132329.11	0.595518
intron_2_238329342_238332824	0.555219	Heart_Atrial_Appendage	0.979027	TRAF3IP1	intron_2_239237983_239241465	ENSG00000204104.12	-0.589958
intron_2_238348848_238349325	0.549622	Heart_Atrial_Appendage	0.979027	TRAF3IP1	intron_2_239257489_239257966	ENSG00000204104.12	-0.598326
intron_2_238349408_238352827	0.549622	Heart_Atrial_Appendage	0.979027	TRAF3IP1	intron_2_239258049_239261468	ENSG00000204104.12	-0.598326
intron_2_240750547_240758360	0.557371	Heart_Atrial_Appendage	0.979027	KIF1A	intron_2_241689964_241697777	ENSG00000130294.18	0.586751
intron_2_241062904_241063587	0.545491	Heart_Atrial_Appendage	0.979027	SNED1	intron_2_242002321_242003004	ENSG00000162804.14	-0.604531
intron_2_241268541_241272761	0.543456	Heart_Atrial_Appendage	0.979027	HDLBP	intron_2_242207956_242212176	ENSG00000115677.18	-0.607595
intron_2_241500796_241501528	0.540376	Heart_Atrial_Appendage	0.979027	STK25	intron_2_242440211_242440943	ENSG00000115694.15	0.612245
intron_2_260702_262631	0.543756	Heart_Atrial_Appendage	0.979027	SH3YL1	intron_2_260702_262631	ENSG00000035115.22	-0.607143
intron_2_27211533_27211900	0.541604	Heart_Atrial_Appendage	0.979027	SLC5A6	intron_2_27434401_27434768	ENSG00000138074.15	0.61039
intron_2_27211533_27212020	0.54019	Heart_Atrial_Appendage	0.979027	SLC5A6	intron_2_27434401_27434888	ENSG00000138074.15	-0.612526
intron_2_27226319_27226525	0.542541	Heart_Atrial_Appendage	0.979027	CAD	intron_2_27449187_27449393	ENSG00000084774.14	-0.608974
intron_2_27239798_27240265	0.546799	Heart_Atrial_Appendage	0.979027	CAD	intron_2_27462666_27463133	ENSG00000084774.14	-0.602564
intron_2_27461836_27462701	0.550457	Heart_Atrial_Appendage	0.979027	IFT172	intron_2_27684703_27685568	ENSG00000138002.16	-0.597076
intron_2_31249468_31260510	0.530722	Heart_Atrial_Appendage	0.979027	EHD3	intron_2_31472334_31483376	ENSG00000013016.16	0.626904
intron_2_3472602_3477695	0.547351	Heart_Atrial_Appendage	0.979027	TRAPPC12	intron_2_3476373_3481466	ENSG00000171853.16	-0.601735
intron_2_3558998_3559448	0.534318	Heart_Atrial_Appendage	0.979027	RNASEH1-DT	intron_2_3606588_3607038	ENSG00000234171.5	-0.621429
intron_2_37317179_37324681	0.544474	Heart_Atrial_Appendage	0.979027	PRKD3	intron_2_37544322_37551824	ENSG00000115825.11	-0.606061
intron_2_37991297_37997416	0.537605	Heart_Atrial_Appendage	0.979027	RMDN2	intron_2_38218440_38224559	ENSG00000115841.21	0.616438
intron_2_42303446_42304484	0.539352	Heart_Atrial_Appendage	0.979027	EML4	intron_2_42530586_42531624	ENSG00000143924.19	0.613793
intron_2_43889876_43894545	0.539785	Heart_Atrial_Appendage	0.979027	LRPPRC	intron_2_44117015_44121684	ENSG00000138095.20	0.613139
intron_2_45546839_45547522	0.557233	Heart_Atrial_Appendage	0.979027	SRBD1	intron_2_45773978_45774661	ENSG00000068784.13	-0.586957
intron_2_46588179_46592475	0.535598	Heart_Atrial_Appendage	0.979027	PIGF	intron_2_46815318_46819614	ENSG00000151665.13	0.619483
intron_2_46951733_46956839	0.530367	Heart_Atrial_Appendage	0.979027	TTC7A	intron_2_47178872_47183978	ENSG00000068724.18	-0.627446
intron_2_53940000_53948421	0.540669	Heart_Atrial_Appendage	0.979027	PSME4	intron_2_54167137_54175558	ENSG00000068878.15	-0.611801
intron_2_54659999_54664453	0.541011	Heart_Atrial_Appendage	0.979027	SPTBN1	intron_2_54887136_54891590	ENSG00000115306.16	0.611285
intron_2_55535763_55537483	0.534709	Heart_Atrial_Appendage	0.979027	CFAP36	intron_2_55762899_55764619	ENSG00000163001.12	-0.620833
intron_2_69476990_69478951	0.535885	Heart_Atrial_Appendage	0.979027	AAK1	intron_2_69704122_69706083	ENSG00000115977.21	-0.619048
intron_2_69479061_69480860	0.539376	Heart_Atrial_Appendage	0.979027	AAK1	intron_2_69706193_69707992	ENSG00000115977.21	-0.613757
intron_2_69844196_69847543	0.555149	Heart_Atrial_Appendage	0.979027	GMCL1	intron_2_70071328_70074675	ENSG00000087338.5	0.590062
intron_2_70230854_70236079	0.554317	Heart_Atrial_Appendage	0.979027	TIA1	intron_2_70457986_70463211	ENSG00000116001.17	0.591304
intron_2_70300980_70301925	0.55567	Heart_Atrial_Appendage	0.979027	FAM136A	intron_2_70528112_70529057	ENSG00000035141.9	0.589286
intron_2_70301603_70301925	0.55567	Heart_Atrial_Appendage	0.979027	FAM136A	intron_2_70528735_70529057	ENSG00000035141.9	-0.589286
intron_2_70984249_70984611	0.552791	Heart_Atrial_Appendage	0.979027	ANKRD53	intron_2_71211379_71211741	ENSG00000144031.12	0.593583
intron_2_74959091_74959341	0.55559	Heart_Atrial_Appendage	0.979027	POLE4	intron_2_75186218_75186468	ENSG00000115350.12	-0.589404
intron_2_85596649_85596822	0.534923	Heart_Atrial_Appendage	0.979027	RNF181	intron_2_85823772_85823945	ENSG00000168894.10	0.620509
intron_2_86529397_86563304	0.546211	Heart_Atrial_Appendage	0.979027	CHMP3	intron_2_86756520_86790427	ENSG00000115561.16	0.603448
intron_2_96827900_96828099	0.552909	Heart_Atrial_Appendage	0.979027	CNNM3	intron_2_97493637_97493836	ENSG00000168763.16	0.593407
intron_3_100728858_100732508	0.552394	Heart_Atrial_Appendage	0.979027	TFG	intron_3_100447702_100451352	ENSG00000114354.15	0.594177
intron_3_112333224_112344962	0.556374	Heart_Atrial_Appendage	0.979027	CD200	intron_3_112052071_112063809	ENSG00000091972.18	-0.588235
intron_3_112340983_112344962	0.553432	Heart_Atrial_Appendage	0.979027	CD200	intron_3_112059830_112063809	ENSG00000091972.18	0.592625
intron_3_11360784_11362813	0.552909	Heart_Atrial_Appendage	0.979027	ATG7	intron_3_11402258_11404287	ENSG00000197548.13	0.593407
intron_3_121620578_121621433	0.546666	Heart_Atrial_Appendage	0.979027	FBXO40	intron_3_121339425_121340280	ENSG00000163833.8	0.602764
intron_3_122961301_123027464	0.55926	Heart_Atrial_Appendage	0.979027	SEMA5B	intron_3_122680148_122746311	ENSG00000082684.16	0.583942
intron_3_123692851_123700020	0.536845	Heart_Atrial_Appendage	0.979027	MYLK	intron_3_123411698_123418867	ENSG00000065534.20	-0.617591
intron_3_12532773_12539161	0.539785	Heart_Atrial_Appendage	0.979027	TSEN2	intron_3_12574272_12580660	ENSG00000154743.19	0.613139
intron_3_126608633_126609141	0.533196	Heart_Atrial_Appendage	0.979027	TXNRD3	intron_3_126327476_126327984	ENSG00000197763.20	0.623134
intron_3_126611132_126615355	0.54635	Heart_Atrial_Appendage	0.979027	TXNRD3	intron_3_126329975_126334198	ENSG00000197763.20	0.603239
intron_3_126704399_126727078	0.538307	Heart_Atrial_Appendage	0.979027	CHCHD6	intron_3_126423242_126445921	ENSG00000159685.11	-0.615375
intron_3_126727186_126730561	0.546335	Heart_Atrial_Appendage	0.979027	CHCHD6	intron_3_126446029_126449404	ENSG00000159685.11	0.603261
intron_3_126914750_126957416	0.537219	Heart_Atrial_Appendage	0.979027	CHCHD6	intron_3_126633593_126676259	ENSG00000159685.11	0.617023
intron_3_12749840_12759191	0.539456	Heart_Atrial_Appendage	0.979027	TMEM40	intron_3_12791339_12800690	ENSG00000088726.16	0.613636
intron_3_127676581_127676967	0.543187	Heart_Atrial_Appendage	0.979027	ABTB1	intron_3_127395424_127395810	ENSG00000114626.18	0.608
intron_3_127677083_127677168	0.543187	Heart_Atrial_Appendage	0.979027	ABTB1	intron_3_127395926_127396011	ENSG00000114626.18	0.608
intron_3_128119414_128123584	0.556749	Heart_Atrial_Appendage	0.979027	RUVBL1	intron_3_127838257_127842427	ENSG00000175792.12	0.587678
intron_3_130999659_131001220	0.537991	Heart_Atrial_Appendage	0.979027	ATP2C1	intron_3_130718503_130720064	ENSG00000017260.20	-0.615854
intron_3_168027837_168029223	0.543427	Heart_Atrial_Appendage	0.979027	GOLIM4	intron_3_167745625_167747011	ENSG00000173905.9	-0.607639
intron_3_171708838_171709560	0.544885	Heart_Atrial_Appendage	0.979027	PLD1	intron_3_171426628_171427350	ENSG00000075651.17	-0.605442
intron_3_191382825_191389496	0.554359	Heart_Atrial_Appendage	0.979027	CCDC50	intron_3_191100614_191107285	ENSG00000152492.15	0.591241
intron_3_194412288_194413759	0.557487	Heart_Atrial_Appendage	0.979027	ATP13A3	intron_3_194133017_194134488	ENSG00000133657.17	-0.586578
intron_3_196069568_196071396	0.554217	Heart_Atrial_Appendage	0.979027	TFRC	intron_3_195796439_195798267	ENSG00000072274.14	0.591453
intron_3_197854445_197858834	0.557122	Heart_Atrial_Appendage	0.979027	LRCH3	intron_3_197581316_197585705	ENSG00000186001.14	-0.587121
intron_3_24337371_24494687	0.549614	Heart_Atrial_Appendage	0.979027	THRB	intron_3_24378862_24536178	ENSG00000151090.20	0.598338
intron_3_3129188_3137260	0.54717	Heart_Atrial_Appendage	0.979027	TRNT1	intron_3_3170872_3178944	ENSG00000072756.18	0.602007
intron_3_31596863_31600360	0.532379	Heart_Atrial_Appendage	0.979027	STT3B	intron_3_31638355_31641852	ENSG00000163527.10	0.624378
intron_3_37481607_37494501	0.531971	Heart_Atrial_Appendage	0.979027	ITGA9	intron_3_37523098_37535992	ENSG00000144668.12	0.625
intron_3_38004399_38005792	0.557233	Heart_Atrial_Appendage	0.979027	VILL	intron_3_38045890_38047283	ENSG00000136059.16	-0.586957
intron_3_38008636_38009042	0.535121	Heart_Atrial_Appendage	0.979027	PLCD1	intron_3_38050127_38050533	ENSG00000187091.14	-0.620208
intron_3_42623812_42653994	0.550967	Heart_Atrial_Appendage	0.979027	ZBTB47-AS1	intron_3_42665304_42695486	ENSG00000230084.8	0.596312
intron_3_44357876_44358217	0.53155	Heart_Atrial_Appendage	0.979027	TCAIM	intron_3_44399368_44399709	ENSG00000179152.20	0.625641
intron_3_44357876_44361365	0.53155	Heart_Atrial_Appendage	0.979027	TCAIM	intron_3_44399368_44402857	ENSG00000179152.20	-0.625641
intron_3_44976334_44997087	0.545004	Heart_Atrial_Appendage	0.979027	EXOSC7	intron_3_45017826_45038579	ENSG00000075914.13	-0.605263
intron_3_47004393_47004495	0.549329	Heart_Atrial_Appendage	0.979027	NBEAL2	intron_3_47045883_47045985	ENSG00000160796.18	-0.598765
intron_3_47004590_47004972	0.549329	Heart_Atrial_Appendage	0.979027	NBEAL2	intron_3_47046080_47046462	ENSG00000160796.18	-0.598765
intron_3_47005096_47005181	0.549329	Heart_Atrial_Appendage	0.979027	NBEAL2	intron_3_47046586_47046671	ENSG00000160796.18	0.598765
intron_3_48413818_48413895	0.547541	Heart_Atrial_Appendage	0.979027	PLXNB1	intron_3_48455227_48455304	ENSG00000164050.13	0.601449
intron_3_48464662_48464831	0.533161	Heart_Atrial_Appendage	0.979027	ATRIP	intron_3_48506061_48506230	ENSG00000164053.22	0.623188
intron_3_49803443_49804181	0.540316	Heart_Atrial_Appendage	0.979027	INKA1	intron_3_49840876_49841614	ENSG00000185614.7	0.612335
intron_3_50295619_50299213	0.552376	Heart_Atrial_Appendage	0.979027	HYAL3	intron_3_50333050_50336644	ENSG00000186792.17	-0.594203
intron_3_50565861_50566006	0.531681	Heart_Atrial_Appendage	0.979027	C3orf18	intron_3_50603292_50603437	ENSG00000088543.15	0.625442
intron_3_51386335_51386909	0.535844	Heart_Atrial_Appendage	0.979027	MANF	intron_3_51423766_51424340	ENSG00000145050.19	-0.61911
intron_3_51386335_51387737	0.535844	Heart_Atrial_Appendage	0.979027	MANF	intron_3_51423766_51425168	ENSG00000145050.19	0.61911
intron_3_51387046_51387737	0.535844	Heart_Atrial_Appendage	0.979027	MANF	intron_3_51424477_51425168	ENSG00000145050.19	-0.61911
intron_3_52521005_52521361	0.54948	Heart_Atrial_Appendage	0.979027	STAB1	intron_3_52555021_52555377	ENSG00000010327.10	-0.59854
intron_3_52814071_52814209	0.53632	Heart_Atrial_Appendage	0.979027	ENSG00000243696	intron_3_52848087_52848225	ENSG00000243696.5	0.618387
intron_3_52814071_52814209	0.53632	Heart_Atrial_Appendage	0.979027	ITIH4	intron_3_52848087_52848225	ENSG00000055955.17	0.618387
intron_3_52814363_52816884	0.53632	Heart_Atrial_Appendage	0.979027	ENSG00000243696	intron_3_52848379_52850900	ENSG00000243696.5	0.618387
intron_3_52814363_52816884	0.53632	Heart_Atrial_Appendage	0.979027	ITIH4	intron_3_52848379_52850900	ENSG00000055955.17	0.618387
intron_3_53878467_53879939	0.547541	Heart_Atrial_Appendage	0.979027	ACTR8	intron_3_53912494_53913966	ENSG00000113812.14	-0.601449
intron_3_8501980_8532737	0.541625	Heart_Atrial_Appendage	0.979027	LMCD1	intron_3_8543666_8574423	ENSG00000071282.12	-0.610358
intron_3_9816202_9817645	0.53257	Heart_Atrial_Appendage	0.979027	TTLL3	intron_3_9857886_9859329	ENSG00000214021.18	0.624088
intron_4_102690771_102714438	0.559669	Heart_Atrial_Appendage	0.979027	MANBA	intron_4_103611928_103635595	ENSG00000109323.11	0.583333
intron_4_103096274_103099783	0.551629	Heart_Atrial_Appendage	0.979027	BDH2	intron_4_104017431_104020940	ENSG00000164039.15	-0.595321
intron_4_106321451_106324985	0.536607	Heart_Atrial_Appendage	0.979027	AIMP1	intron_4_107242608_107246142	ENSG00000164022.18	-0.617953
intron_4_112637239_112644668	0.552241	Heart_Atrial_Appendage	0.979027	LARP7	intron_4_113558395_113565824	ENSG00000174720.18	0.594406
intron_4_113755090_113759320	0.559401	Heart_Atrial_Appendage	0.979027	CAMK2D	intron_4_114676246_114680476	ENSG00000145349.20	0.583732
intron_4_118705821_118709998	0.552433	Heart_Atrial_Appendage	0.979027	METTL14	intron_4_119626976_119631153	ENSG00000145388.15	0.594118
intron_4_128062219_128074460	0.545633	Heart_Atrial_Appendage	0.979027	LARP1B	intron_4_128983374_128995615	ENSG00000138709.20	0.604317
intron_4_152882880_152888133	0.541126	Heart_Atrial_Appendage	0.979027	ARFIP1	intron_4_153804032_153809285	ENSG00000164144.16	0.611111
intron_4_184700881_184702089	0.556722	Heart_Atrial_Appendage	0.979027	CENPU	intron_4_185622035_185623243	ENSG00000151725.12	-0.587718
intron_4_20724888_20727285	0.554516	Heart_Atrial_Appendage	0.979027	PACRGL	intron_4_20726511_20728908	ENSG00000163138.19	-0.591007
intron_4_26406270_26415475	0.546761	Heart_Atrial_Appendage	0.979027	RBPJ	intron_4_26407892_26417097	ENSG00000168214.22	0.60262
intron_4_38030456_38035588	0.530176	Heart_Atrial_Appendage	0.979027	TBC1D1	intron_4_38032077_38037209	ENSG00000065882.18	0.627737
intron_4_38613259_38614625	0.541126	Heart_Atrial_Appendage	0.979027	KLF3-AS1	intron_4_38614880_38616246	ENSG00000231160.12	-0.611111
intron_4_54289114_54290313	0.536808	Heart_Atrial_Appendage	0.979027	ENSG00000282278	intron_4_55155281_55156480	ENSG00000282278.1	-0.617647
intron_4_54289114_54290313	0.536808	Heart_Atrial_Appendage	0.979027	PDGFRA	intron_4_55155281_55156480	ENSG00000134853.12	-0.617647
intron_4_6291997_6295041	0.555239	Heart_Atrial_Appendage	0.979027	WFS1	intron_4_6293724_6296768	ENSG00000109501.15	0.589928
intron_4_77048662_77055150	0.535327	Heart_Atrial_Appendage	0.979027	CCNI	intron_4_77969815_77976303	ENSG00000118816.11	0.619895
intron_4_77894250_77906946	0.551346	Heart_Atrial_Appendage	0.979027	MRPL1	intron_4_78815404_78828100	ENSG00000169288.18	0.595745
intron_4_80196124_80196352	0.543756	Heart_Atrial_Appendage	0.979027	PRDM8	intron_4_81117278_81117506	ENSG00000152784.16	0.607143
intron_4_82844509_82848804	0.541346	Heart_Atrial_Appendage	0.979027	SEC31A	intron_4_83765662_83769957	ENSG00000138674.17	0.610778
intron_4_94241006_94249654	0.545866	Heart_Atrial_Appendage	0.979027	SMARCAD1	intron_4_95162157_95170805	ENSG00000163104.18	-0.603966
intron_5_118241294_118243221	0.538677	Heart_Atrial_Appendage	0.979027	LINC02208	intron_5_117576989_117578916	ENSG00000250891.3	-0.614815
intron_5_122845693_122936734	0.548035	Heart_Atrial_Appendage	0.979027	SNX24	intron_5_122181388_122272429	ENSG00000064652.11	0.600707
intron_5_132271466_132272025	0.530878	Heart_Atrial_Appendage	0.979027	PDLIM4	intron_5_131607159_131607718	ENSG00000131435.13	0.626667
intron_5_135335141_135339428	0.551346	Heart_Atrial_Appendage	0.979027	MACROH2A1	intron_5_134670831_134675118	ENSG00000113648.17	0.595745
intron_5_135335141_135343260	0.551346	Heart_Atrial_Appendage	0.979027	MACROH2A1	intron_5_134670831_134678950	ENSG00000113648.17	-0.595745
intron_5_139478508_139480790	0.535787	Heart_Atrial_Appendage	0.979027	STING1	intron_5_138858093_138860375	ENSG00000184584.14	-0.619197
intron_5_141659476_141659779	0.544932	Heart_Atrial_Appendage	0.979027	ARAP3	intron_5_141039043_141039346	ENSG00000120318.16	0.605372
intron_5_146701142_146878002	0.554905	Heart_Atrial_Appendage	0.979027	PPP2R2B	intron_5_146080705_146257565	ENSG00000156475.19	0.590426
intron_5_150391657_150391957	0.531971	Heart_Atrial_Appendage	0.979027	TCOF1	intron_5_149771220_149771520	ENSG00000070814.22	-0.625
intron_5_151746449_151751704	0.52987	Heart_Atrial_Appendage	0.979027	ATOX1	intron_5_151126010_151131265	ENSG00000177556.12	0.628205
intron_5_171910797_171914343	0.534941	Heart_Atrial_Appendage	0.979027	FBXW11	intron_5_171337801_171341347	ENSG00000072803.18	-0.620482
intron_5_171910797_172006458	0.534941	Heart_Atrial_Appendage	0.979027	FBXW11	intron_5_171337801_171433462	ENSG00000072803.18	-0.620482
intron_5_173608292_173613131	0.535631	Heart_Atrial_Appendage	0.979027	BOD1	intron_5_173035295_173040134	ENSG00000145919.11	-0.619433
intron_5_175658155_175682709	0.53941	Heart_Atrial_Appendage	0.979027	HRH2	intron_5_175085158_175109712	ENSG00000113749.8	0.613706
intron_5_177235945_177239756	0.543002	Heart_Atrial_Appendage	0.979027	NSD1	intron_5_176662946_176666757	ENSG00000165671.22	0.60828
intron_5_177522071_177523957	0.529739	Heart_Atrial_Appendage	0.979027	FAM193B	intron_5_176949072_176950958	ENSG00000146067.17	0.628405
intron_5_177713916_177714069	0.534969	Heart_Atrial_Appendage	0.979027	FAM153A	intron_5_177140917_177141070	ENSG00000170074.20	0.620438
intron_5_177714177_177716345	0.534969	Heart_Atrial_Appendage	0.979027	FAM153A	intron_5_177141178_177143346	ENSG00000170074.20	-0.620438
intron_5_1798947_1799792	0.530133	Heart_Atrial_Appendage	0.979027	MRPL36	intron_5_1799061_1799906	ENSG00000171421.13	-0.627803
intron_5_181047515_181047927	0.555342	Heart_Atrial_Appendage	0.979027	BTNL9	intron_5_180474515_180474927	ENSG00000165810.17	-0.589774
intron_5_31545712_31551293	0.551929	Heart_Atrial_Appendage	0.979027	C5orf22	intron_5_31545819_31551400	ENSG00000082213.18	-0.594872
intron_5_31548687_31551293	0.538301	Heart_Atrial_Appendage	0.979027	C5orf22	intron_5_31548794_31551400	ENSG00000082213.18	0.615385
intron_5_32379210_32380075	0.537399	Heart_Atrial_Appendage	0.979027	ZFR	intron_5_32379316_32380181	ENSG00000056097.16	-0.616751
intron_5_32379210_32385508	0.537399	Heart_Atrial_Appendage	0.979027	ZFR	intron_5_32379316_32385614	ENSG00000056097.16	-0.616751
intron_5_34929916_34933815	0.557919	Heart_Atrial_Appendage	0.979027	DNAJC21	intron_5_34930021_34933920	ENSG00000168724.18	0.585935
intron_5_36211922_36217748	0.549632	Heart_Atrial_Appendage	0.979027	NADK2	intron_5_36212024_36217850	ENSG00000152620.13	-0.598311
intron_5_36219679_36225542	0.53222	Heart_Atrial_Appendage	0.979027	NADK2	intron_5_36219781_36225644	ENSG00000152620.13	0.62462
intron_5_55273377_55274614	0.552958	Heart_Atrial_Appendage	0.979027	DHX29	intron_5_54569205_54570442	ENSG00000067248.11	-0.593333
intron_5_55273426_55274614	0.552958	Heart_Atrial_Appendage	0.979027	DHX29	intron_5_54569254_54570442	ENSG00000067248.11	0.593333
intron_5_56909743_56911169	0.536436	Heart_Atrial_Appendage	0.979027	SETD9	intron_5_56205570_56206996	ENSG00000155542.12	0.618212
intron_5_69255528_69258043	0.546993	Heart_Atrial_Appendage	0.979027	CDK7	intron_5_68551355_68553870	ENSG00000134058.12	0.602273
intron_5_72226199_72228266	0.556169	Heart_Atrial_Appendage	0.979027	MRPS27	intron_5_71522026_71524093	ENSG00000113048.19	0.588542
intron_5_7883277_7885701	0.551506	Heart_Atrial_Appendage	0.979027	MTRR	intron_5_7883390_7885814	ENSG00000124275.15	-0.595506
intron_5_87386903_87389393	0.555974	Heart_Atrial_Appendage	0.979027	RASA1	intron_5_86682720_86685210	ENSG00000145715.15	-0.588832
intron_6_116572985_116574058	0.54	Heart_Atrial_Appendage	0.979027	RWDD1	intron_6_116894148_116895221	ENSG00000111832.13	0.612813
intron_6_123366182_123375605	0.53578	Heart_Atrial_Appendage	0.979027	TRDN	intron_6_123687327_123696750	ENSG00000186439.14	-0.619207
intron_6_13365662_13486638	0.549542	Heart_Atrial_Appendage	0.979027	GFOD1	intron_6_13365894_13486870	ENSG00000145990.11	-0.598447
intron_6_143968978_143985135	0.559669	Heart_Atrial_Appendage	0.979027	PLAGL1	intron_6_144290115_144306272	ENSG00000118495.21	0.583333
intron_6_143968978_144008090	0.559669	Heart_Atrial_Appendage	0.979027	PLAGL1	intron_6_144290115_144329227	ENSG00000118495.21	-0.583333
intron_6_158078281_158081109	0.533014	Heart_Atrial_Appendage	0.979027	SYNJ2	intron_6_158499313_158502141	ENSG00000078269.15	-0.623411
intron_6_166934136_166938895	0.543403	Heart_Atrial_Appendage	0.979027	ENSG00000249141	intron_6_167347624_167352383	ENSG00000249141.1	0.607675
intron_6_166934136_166938895	0.543403	Heart_Atrial_Appendage	0.979027	RNASET2	intron_6_167347624_167352383	ENSG00000026297.17	0.607675
intron_6_169658046_169658276	0.534537	Heart_Atrial_Appendage	0.979027	WDR27	intron_6_170058142_170058372	ENSG00000184465.16	-0.621095
intron_6_169689012_169701551	0.535084	Heart_Atrial_Appendage	0.979027	ENSG00000285733	intron_6_170089108_170101647	ENSG00000285733.1	-0.620264
intron_6_169689012_169701551	0.535084	Heart_Atrial_Appendage	0.979027	WDR27	intron_6_170089108_170101647	ENSG00000184465.16	-0.620264
intron_6_2398778_2398866	0.530213	Heart_Atrial_Appendage	0.979027	GMDS-DT	intron_6_2399012_2399100	ENSG00000250903.11	-0.627681
intron_6_25086899_25091896	0.539221	Heart_Atrial_Appendage	0.979027	CMAHP	intron_6_25087127_25092124	ENSG00000168405.18	-0.613992
intron_6_25093688_25097061	0.541672	Heart_Atrial_Appendage	0.979027	CMAHP	intron_6_25093916_25097289	ENSG00000168405.18	-0.610287
intron_6_31946285_31946373	0.535781	Heart_Atrial_Appendage	0.979027	CFB	intron_6_31914062_31914150	ENSG00000243649.10	-0.619205
intron_6_32935377_32935536	0.553253	Heart_Atrial_Appendage	0.979027	HLA-DMB	intron_6_32903154_32903313	ENSG00000242574.9	0.592893
intron_6_33621691_33640484	0.553843	Heart_Atrial_Appendage	0.979027	ITPR3	intron_6_33589468_33608261	ENSG00000096433.11	-0.592011
intron_6_36028273_36052699	0.532517	Heart_Atrial_Appendage	0.979027	MAPK14	intron_6_35996050_36020476	ENSG00000112062.12	0.624168
intron_6_398935_401424	0.546274	Heart_Atrial_Appendage	0.979027	IRF4	intron_6_398935_401424	ENSG00000137265.16	-0.603353
intron_6_41276230_41280961	0.554229	Heart_Atrial_Appendage	0.979027	TREM1	intron_6_41243968_41248699	ENSG00000124731.13	0.591436
intron_6_43185610_43185955	0.548396	Heart_Atrial_Appendage	0.979027	CUL9	intron_6_43153348_43153693	ENSG00000112659.14	-0.600166
intron_6_43497977_43498923	0.549988	Heart_Atrial_Appendage	0.979027	TJAP1	intron_6_43465715_43466661	ENSG00000137221.14	-0.597778
intron_6_52264786_52266075	0.55918	Heart_Atrial_Appendage	0.979027	MCM3	intron_6_52129584_52130873	ENSG00000112118.20	-0.584061
intron_6_55516603_55541729	0.537605	Heart_Atrial_Appendage	0.979027	HMGCLL1	intron_6_55381401_55406527	ENSG00000146151.14	0.616438
intron_6_70242715_70252120	0.549281	Heart_Atrial_Appendage	0.979027	COL9A1	intron_6_70952418_70961823	ENSG00000112280.18	0.598837
intron_6_73414686_73415497	0.539785	Heart_Atrial_Appendage	0.979027	DDX43	intron_6_74124409_74125220	ENSG00000080007.8	0.613139
intron_6_85677492_85677795	0.542855	Heart_Atrial_Appendage	0.979027	SNHG5	intron_6_86387210_86387513	ENSG00000203875.13	0.608501
intron_6_85677492_85677954	0.542855	Heart_Atrial_Appendage	0.979027	ENSG00000271793	intron_6_86387210_86387672	ENSG00000271793.2	-0.608501
intron_6_85677492_85677954	0.542855	Heart_Atrial_Appendage	0.979027	SNHG5	intron_6_86387210_86387672	ENSG00000203875.13	-0.608501
intron_6_89846644_89853166	0.548761	Heart_Atrial_Appendage	0.979027	CASP8AP2	intron_6_90556363_90562885	ENSG00000118412.13	-0.599618
intron_6_98927822_98947806	0.535443	Heart_Atrial_Appendage	0.979027	FBXL4	intron_6_99375698_99395682	ENSG00000112234.9	0.619718
intron_7_100049841_100051478	0.548806	Heart_Atrial_Appendage	0.979027	ZSCAN21	intron_7_99647464_99649101	ENSG00000166529.16	-0.59955
intron_7_100051610_100056911	0.548806	Heart_Atrial_Appendage	0.979027	ZSCAN21	intron_7_99649233_99654534	ENSG00000166529.16	-0.59955
intron_7_100868233_100868495	0.558525	Heart_Atrial_Appendage	0.979027	TRIP6	intron_7_100465855_100466117	ENSG00000087077.14	-0.585034
intron_7_105542649_105546910	0.551684	Heart_Atrial_Appendage	0.979027	RINT1	intron_7_105183096_105187357	ENSG00000135249.8	-0.595238
intron_7_107258383_107281300	0.546799	Heart_Atrial_Appendage	0.979027	COG5	intron_7_106898828_106921745	ENSG00000164597.15	-0.602564
intron_7_107576592_107577313	0.550385	Heart_Atrial_Appendage	0.979027	DUS4L	intron_7_107217037_107217758	ENSG00000105865.11	-0.597183
intron_7_107580864_107583882	0.552267	Heart_Atrial_Appendage	0.979027	BCAP29	intron_7_107221309_107224327	ENSG00000075790.12	0.594366
intron_7_107580864_107583882	0.552267	Heart_Atrial_Appendage	0.979027	DUS4L-BCAP29	intron_7_107221309_107224327	ENSG00000288558.3	0.594366
intron_7_111091504_111122415	0.557981	Heart_Atrial_Appendage	0.979027	LRRN3	intron_7_110731560_110762471	ENSG00000173114.13	-0.585844
intron_7_128339791_128343676	0.538556	Heart_Atrial_Appendage	0.979027	RBM28	intron_7_127979845_127983730	ENSG00000106344.8	-0.614998
intron_7_131509585_131510236	0.557233	Heart_Atrial_Appendage	0.979027	PODXL	intron_7_131194344_131194995	ENSG00000128567.17	-0.586957
intron_7_136868992_136869261	0.547797	Heart_Atrial_Appendage	0.979027	CHRM2	intron_7_136553739_136554008	ENSG00000181072.12	-0.601064
intron_7_150737708_150740879	0.558611	Heart_Atrial_Appendage	0.979027	GIMAP1-GIMAP5	intron_7_150434796_150437967	ENSG00000281887.3	-0.584906
intron_7_150737708_150740879	0.558611	Heart_Atrial_Appendage	0.979027	GIMAP5	intron_7_150434796_150437967	ENSG00000196329.12	-0.584906
intron_7_151118632_151119987	0.537921	Heart_Atrial_Appendage	0.979027	AGAP3	intron_7_150815719_150817074	ENSG00000133612.19	-0.61596
intron_7_151176676_151180939	0.540693	Heart_Atrial_Appendage	0.979027	ASB10	intron_7_150873763_150878026	ENSG00000146926.11	-0.611765
intron_7_151226500_151227163	0.53148	Heart_Atrial_Appendage	0.979027	ABCF2-H2BK1	intron_7_150923586_150924249	ENSG00000285292.1	-0.625749
intron_7_151226500_151227163	0.53148	Heart_Atrial_Appendage	0.979027	ABCF2	intron_7_150923586_150924249	ENSG00000033050.9	-0.625749
intron_7_159031869_159031938	0.538644	Heart_Atrial_Appendage	0.979027	VIPR2	intron_7_158824560_158824629	ENSG00000106018.14	0.614865
intron_7_159032067_159034213	0.538644	Heart_Atrial_Appendage	0.979027	VIPR2	intron_7_158824758_158826904	ENSG00000106018.14	0.614865
intron_7_17801659_17803419	0.551231	Heart_Atrial_Appendage	0.979027	SNX13	intron_7_17841282_17843042	ENSG00000071189.21	-0.595916
intron_7_23307949_23309356	0.530554	Heart_Atrial_Appendage	0.979027	MALSU1	intron_7_23347568_23348975	ENSG00000156928.5	-0.62716
intron_7_23522432_23531181	0.543116	Heart_Atrial_Appendage	0.979027	TRA2A	intron_7_23562051_23570800	ENSG00000164548.12	0.608108
intron_7_23680283_23684499	0.529756	Heart_Atrial_Appendage	0.979027	FAM221A	intron_7_23719902_23724118	ENSG00000188732.11	-0.628378
intron_7_23691596_23692183	0.550529	Heart_Atrial_Appendage	0.979027	FAM221A	intron_7_23731215_23731802	ENSG00000188732.11	-0.596967
intron_7_30550781_30561466	0.536263	Heart_Atrial_Appendage	0.979027	GARS1-DT	intron_7_30590397_30601082	ENSG00000196295.13	-0.618474
intron_7_30882361_30882921	0.558395	Heart_Atrial_Appendage	0.979027	ENSG00000250424	intron_7_30921976_30922536	ENSG00000250424.4	-0.585227
intron_7_30882361_30882921	0.558395	Heart_Atrial_Appendage	0.979027	INMT-MINDY4	intron_7_30921976_30922536	ENSG00000254959.6	-0.585227
intron_7_30882361_30882921	0.558395	Heart_Atrial_Appendage	0.979027	MINDY4	intron_7_30921976_30922536	ENSG00000106125.14	-0.585227
intron_7_33019724_33021272	0.536081	Heart_Atrial_Appendage	0.979027	NT5C3A	intron_7_33059336_33060884	ENSG00000122643.23	-0.61875
intron_7_36239036_36281115	0.556983	Heart_Atrial_Appendage	0.979027	EEPD1	intron_7_36278645_36320724	ENSG00000122547.11	0.587329
intron_7_38726988_38728542	0.54948	Heart_Atrial_Appendage	0.979027	VPS41	intron_7_38766588_38768142	ENSG00000006715.16	0.59854
intron_7_44050280_44052867	0.534191	Heart_Atrial_Appendage	0.979027	DBNL	intron_7_44089879_44092466	ENSG00000136279.21	0.621622
intron_7_44059658_44060048	0.529756	Heart_Atrial_Appendage	0.979027	DBNL	intron_7_44099257_44099647	ENSG00000136279.21	0.628378
intron_7_44060153_44060777	0.529756	Heart_Atrial_Appendage	0.979027	DBNL	intron_7_44099752_44100376	ENSG00000136279.21	-0.628378
intron_7_4805716_4815278	0.557371	Heart_Atrial_Appendage	0.979027	RADIL	intron_7_4845347_4854909	ENSG00000157927.17	0.586751
intron_7_4878203_4883596	0.557682	Heart_Atrial_Appendage	0.979027	RADIL	intron_7_4917834_4923227	ENSG00000157927.17	-0.586288
intron_7_54757594_54759038	0.544885	Heart_Atrial_Appendage	0.979027	SEC61G	intron_7_54825287_54826731	ENSG00000132432.14	0.605442
intron_7_54757594_54759158	0.544885	Heart_Atrial_Appendage	0.979027	SEC61G	intron_7_54825287_54826851	ENSG00000132432.14	-0.605442
intron_7_56078508_56078922	0.543033	Heart_Atrial_Appendage	0.979027	SUMF2	intron_7_56146201_56146615	ENSG00000129103.19	-0.608233
intron_7_6159493_6160555	0.540095	Heart_Atrial_Appendage	0.979027	USP42	intron_7_6199124_6200186	ENSG00000106346.12	0.61267
intron_7_6177941_6187050	0.549713	Heart_Atrial_Appendage	0.979027	CYTH3	intron_7_6217572_6226681	ENSG00000008256.16	-0.59819
intron_7_66490107_66491031	0.543245	Heart_Atrial_Appendage	0.979027	LINC00174	intron_7_65955094_65956018	ENSG00000179406.10	0.607914
intron_7_72744601_72777416	0.5429	Heart_Atrial_Appendage	0.979027	TYW1B	intron_7_72209578_72242427	ENSG00000277149.5	-0.608434
intron_7_73737110_73737221	0.556374	Heart_Atrial_Appendage	0.979027	ABHD11	intron_7_73151440_73151551	ENSG00000106077.19	-0.588235
intron_7_73737110_73737562	0.556374	Heart_Atrial_Appendage	0.979027	ABHD11	intron_7_73151440_73151892	ENSG00000106077.19	0.588235
intron_7_73737391_73737562	0.556374	Heart_Atrial_Appendage	0.979027	ABHD11	intron_7_73151721_73151892	ENSG00000106077.19	-0.588235
intron_7_73737735_73738328	0.556374	Heart_Atrial_Appendage	0.979027	ABHD11	intron_7_73152065_73152658	ENSG00000106077.19	-0.588235
intron_7_76048226_76054830	0.545633	Heart_Atrial_Appendage	0.979027	MDH2	intron_7_75677544_75684148	ENSG00000146701.12	-0.604317
intron_7_92242137_92245427	0.540091	Heart_Atrial_Appendage	0.979027	KRIT1	intron_7_91871451_91874741	ENSG00000001631.17	0.612676
intron_7_92448877_92450701	0.539112	Heart_Atrial_Appendage	0.979027	GATAD1	intron_7_92078191_92080015	ENSG00000157259.8	-0.614157
intron_7_96688966_96694798	0.542635	Heart_Atrial_Appendage	0.979027	SEM1	intron_7_96318278_96324110	ENSG00000127922.10	0.608833
intron_7_98203706_98203944	0.534871	Heart_Atrial_Appendage	0.979027	LMTK2	intron_7_97833018_97833256	ENSG00000164715.6	0.620588
intron_7_99519909_99520169	0.54179	Heart_Atrial_Appendage	0.979027	ZKSCAN5	intron_7_99117532_99117792	ENSG00000196652.12	0.610108
intron_7_99520304_99525813	0.54179	Heart_Atrial_Appendage	0.979027	ZKSCAN5	intron_7_99117927_99123436	ENSG00000196652.12	-0.610108
intron_7_99560695_99563863	0.533006	Heart_Atrial_Appendage	0.979027	ZNF655	intron_7_99158318_99161486	ENSG00000197343.11	0.623423
intron_7_99560695_99571688	0.53079	Heart_Atrial_Appendage	0.979027	ZNF655	intron_7_99158318_99169311	ENSG00000197343.11	0.626801
intron_7_99560695_99572245	0.533006	Heart_Atrial_Appendage	0.979027	ZNF655	intron_7_99158318_99169868	ENSG00000197343.11	0.623423
intron_8_11826215_11830244	0.556868	Heart_Atrial_Appendage	0.979027	FDFT1	intron_8_11683724_11687753	ENSG00000079459.13	-0.5875
intron_8_11830420_11831518	0.556868	Heart_Atrial_Appendage	0.979027	FDFT1	intron_8_11687929_11689027	ENSG00000079459.13	0.5875
intron_8_119570841_119580116	0.55672	Heart_Atrial_Appendage	0.979027	ENPP2	intron_8_120583081_120592356	ENSG00000136960.13	0.587721
intron_8_119572250_119580116	0.531971	Heart_Atrial_Appendage	0.979027	ENPP2	intron_8_120584490_120592356	ENSG00000136960.13	-0.625
intron_8_129904585_129970943	0.537933	Heart_Atrial_Appendage	0.979027	CYRIB	intron_8_130916831_130983189	ENSG00000153310.22	-0.615942
intron_8_133254595_133255270	0.556038	Heart_Atrial_Appendage	0.979027	NDRG1	intron_8_134266838_134267513	ENSG00000104419.17	0.588737
intron_8_133254595_133256777	0.556038	Heart_Atrial_Appendage	0.979027	NDRG1	intron_8_134266838_134269020	ENSG00000104419.17	-0.588737
intron_8_142331831_142354637	0.546393	Heart_Atrial_Appendage	0.979027	TSNARE1	intron_8_143413192_143435998	ENSG00000171045.16	-0.603175
intron_8_142775694_142777106	0.541909	Heart_Atrial_Appendage	0.979027	LYNX1	intron_8_143857112_143858522	ENSG00000180155.20	-0.609929
intron_8_143044817_143047679	0.542239	Heart_Atrial_Appendage	0.979027	LINC02904	intron_8_144126234_144129096	ENSG00000177335.13	-0.60943
intron_8_143381344_143381572	0.543859	Heart_Atrial_Appendage	0.979027	RHPN1	intron_8_144463514_144463742	ENSG00000158106.14	-0.606989
intron_8_143558451_143559332	0.549329	Heart_Atrial_Appendage	0.979027	GSDMD	intron_8_144640621_144641502	ENSG00000104518.11	0.598765
intron_8_144083500_144083714	0.550768	Heart_Atrial_Appendage	0.979027	ENSG00000290230	intron_8_145138403_145138617	ENSG00000290230.1	-0.59661
intron_8_144083500_144083714	0.550768	Heart_Atrial_Appendage	0.979027	GPAA1	intron_8_145138403_145138617	ENSG00000197858.12	-0.59661
intron_8_144098994_144099277	0.550768	Heart_Atrial_Appendage	0.979027	SHARPIN	intron_8_145153897_145154180	ENSG00000179526.17	-0.59661
intron_8_144099430_144099510	0.550768	Heart_Atrial_Appendage	0.979027	SHARPIN	intron_8_145154333_145154413	ENSG00000179526.17	0.59661
intron_8_144099618_144099703	0.550768	Heart_Atrial_Appendage	0.979027	SHARPIN	intron_8_145154521_145154606	ENSG00000179526.17	0.59661
intron_8_22602643_22603195	0.558253	Heart_Atrial_Appendage	0.979027	C8orf58	intron_8_22460156_22460708	ENSG00000241852.11	-0.585438
intron_8_38421941_38424509	0.534887	Heart_Atrial_Appendage	0.979027	FGFR1	intron_8_38279459_38282027	ENSG00000077782.23	0.620563
intron_8_38742451_38744895	0.534709	Heart_Atrial_Appendage	0.979027	TACC1	intron_8_38599969_38602413	ENSG00000147526.20	0.620833
intron_8_42428842_42430064	0.551177	Heart_Atrial_Appendage	0.979027	SLC20A2	intron_8_42286360_42287582	ENSG00000168575.10	-0.595997
intron_8_463150_467720	0.547408	Heart_Atrial_Appendage	0.979027	FBXO25	intron_8_413150_417720	ENSG00000147364.17	-0.601648
intron_8_463150_468715	0.547408	Heart_Atrial_Appendage	0.979027	FBXO25	intron_8_413150_418715	ENSG00000147364.17	0.601648
intron_8_61644001_61644600	0.546901	Heart_Atrial_Appendage	0.979027	ASPH	intron_8_62556560_62557159	ENSG00000198363.18	0.60241
intron_8_61644632_61651050	0.546901	Heart_Atrial_Appendage	0.979027	ASPH	intron_8_62557191_62563609	ENSG00000198363.18	0.60241
intron_8_61681036_61682439	0.546901	Heart_Atrial_Appendage	0.979027	ASPH	intron_8_62593595_62594998	ENSG00000198363.18	-0.60241
intron_8_61681036_61684039	0.546901	Heart_Atrial_Appendage	0.979027	ASPH	intron_8_62593595_62596598	ENSG00000198363.18	0.60241
intron_8_68468820_68488023	0.541771	Heart_Atrial_Appendage	0.979027	C8orf34	intron_8_69381055_69400258	ENSG00000165084.16	0.610136
intron_8_73030395_73032042	0.5403	Heart_Atrial_Appendage	0.979027	TERF1	intron_8_73942630_73944277	ENSG00000147601.15	-0.61236
intron_8_73527804_73552012	0.542152	Heart_Atrial_Appendage	0.979027	STAU2	intron_8_74440039_74464247	ENSG00000040341.18	0.609562
intron_8_80003180_80029761	0.533974	Heart_Atrial_Appendage	0.979027	MRPS28	intron_8_80915415_80941996	ENSG00000147586.10	-0.621951
intron_8_86458025_86461224	0.542541	Heart_Atrial_Appendage	0.979027	WWP1	intron_8_87470254_87473453	ENSG00000123124.14	0.608974
intron_8_97994602_98003661	0.536808	Heart_Atrial_Appendage	0.979027	MATN2	intron_8_99006830_99015889	ENSG00000132561.14	0.617647
intron_9_110138539_110168399	0.549413	Heart_Atrial_Appendage	0.979027	PALM2AKAP2	intron_9_112900819_112930679	ENSG00000157654.19	-0.598639
intron_9_129863299_129865303	0.540276	Heart_Atrial_Appendage	0.979027	USP20	intron_9_132625578_132627582	ENSG00000136878.14	0.612395
intron_9_130359414_130360428	0.556141	Heart_Atrial_Appendage	0.979027	HMCN2	intron_9_133234801_133235815	ENSG00000148357.18	0.588583
intron_9_130873037_130874868	0.533317	Heart_Atrial_Appendage	0.979027	ABL1	intron_9_133748424_133750255	ENSG00000097007.20	0.622951
intron_9_130878567_130880068	0.541238	Heart_Atrial_Appendage	0.979027	ABL1	intron_9_133753954_133755455	ENSG00000097007.20	0.610942
intron_9_27180368_27183459	0.547135	Heart_Atrial_Appendage	0.979027	TEK	intron_9_27180366_27183457	ENSG00000120156.22	-0.602058
intron_9_33466425_33466569	0.542177	Heart_Atrial_Appendage	0.979027	NOL6	intron_9_33466423_33466567	ENSG00000165271.17	-0.609524
intron_9_33466709_33466912	0.542177	Heart_Atrial_Appendage	0.979027	NOL6	intron_9_33466707_33466910	ENSG00000165271.17	0.609524
intron_9_33472412_33473789	0.558611	Heart_Atrial_Appendage	0.979027	NOL6	intron_9_33472410_33473787	ENSG00000165271.17	-0.584906
intron_9_34665190_34665314	0.53257	Heart_Atrial_Appendage	0.979027	ENSG00000187186	intron_9_34665187_34665311	ENSG00000187186.15	-0.624088
intron_9_34665190_34665314	0.53257	Heart_Atrial_Appendage	0.979027	ENSG00000261215	intron_9_34665187_34665311	ENSG00000261215.1	-0.624088
intron_9_34665767_34678096	0.546891	Heart_Atrial_Appendage	0.979027	ENSG00000230074	intron_9_34665764_34678093	ENSG00000230074.5	0.602426
intron_9_37780880_37783914	0.55926	Heart_Atrial_Appendage	0.979027	EXOSC3	intron_9_37780877_37783911	ENSG00000107371.14	-0.583942
intron_9_4719307_4740937	0.542081	Heart_Atrial_Appendage	0.979027	AK3	intron_9_4719307_4740937	ENSG00000147853.17	0.60967
intron_9_734835_735712	0.544621	Heart_Atrial_Appendage	0.979027	KANK1	intron_9_734835_735712	ENSG00000107104.21	-0.605839
intron_9_734835_738285	0.544621	Heart_Atrial_Appendage	0.979027	KANK1	intron_9_734835_738285	ENSG00000107104.21	0.605839
intron_9_736557_738285	0.545434	Heart_Atrial_Appendage	0.979027	KANK1	intron_9_736557_738285	ENSG00000107104.21	0.604616
intron_9_83641591_83643429	0.532405	Heart_Atrial_Appendage	0.979027	IDNK	intron_9_86256506_86258344	ENSG00000148057.16	-0.624339
intron_9_83973399_83973902	0.544316	Heart_Atrial_Appendage	0.979027	HNRNPK	intron_9_86588314_86588817	ENSG00000165119.22	-0.606299
intron_9_91775818_91949867	0.548506	Heart_Atrial_Appendage	0.979027	ROR2	intron_9_94538100_94712149	ENSG00000169071.15	-0.6
intron_9_92307024_92308905	0.535416	Heart_Atrial_Appendage	0.979027	NOL8	intron_9_95069306_95071187	ENSG00000198000.12	-0.61976
intron_9_96321341_96324091	0.555191	Heart_Atrial_Appendage	0.979027	SLC35D2	intron_9_99083623_99086373	ENSG00000130958.13	-0.59
intron_9_96509789_96522506	0.546335	Heart_Atrial_Appendage	0.979027	CDC14B	intron_9_99272071_99284788	ENSG00000081377.17	0.603261
intron_9_96819778_96827080	0.538717	Heart_Atrial_Appendage	0.979027	ZNF782	intron_9_99582060_99589362	ENSG00000196597.13	0.614754
intron_9_99052433_99054576	0.541919	Heart_Atrial_Appendage	0.979027	COL15A1	intron_9_101814715_101816858	ENSG00000204291.11	0.609914
intron_10_122983470_122986300	0.599969	Artery_Aorta	0.979028	PSTK	intron_10_124742986_124745816	ENSG00000179988.15	-0.524444
intron_10_132405986_132417061	0.58503	Artery_Aorta	0.979028	PWWP2B	intron_10_134219490_134230565	ENSG00000171813.14	-0.546053
intron_10_133532868_133533756	0.595874	Artery_Aorta	0.979028	CYP2E1	intron_10_135346372_135347260	ENSG00000130649.10	0.530343
intron_10_13648230_13654353	0.589662	Artery_Aorta	0.979028	PRPF18	intron_10_13690230_13696353	ENSG00000165630.15	-0.539326
intron_10_15109215_15109702	0.599868	Artery_Aorta	0.979028	NMT2	intron_10_15151214_15151701	ENSG00000152465.18	0.52459
intron_10_15135418_15140987	0.58956	Artery_Aorta	0.979028	NMT2	intron_10_15177417_15182986	ENSG00000152465.18	0.539474
intron_10_15135418_15141422	0.58956	Artery_Aorta	0.979028	NMT2	intron_10_15177417_15183421	ENSG00000152465.18	-0.539474
intron_10_18586093_18596208	0.59257	Artery_Aorta	0.979028	NSUN6	intron_10_18875022_18885137	ENSG00000241058.4	0.535115
intron_10_3069389_3082388	0.597437	Artery_Aorta	0.979028	PFKP	intron_10_3111581_3124580	ENSG00000067057.19	0.52809
intron_10_43387936_43394630	0.599203	Artery_Aorta	0.979028	HNRNPF	intron_10_43883384_43890078	ENSG00000169813.17	0.525547
intron_10_45000978_45003280	0.590443	Artery_Aorta	0.979028	ZNF22	intron_10_45496426_45498728	ENSG00000165512.5	0.538194
intron_10_5685175_5709530	0.586136	Artery_Aorta	0.979028	TASOR2	intron_10_5727138_5751493	ENSG00000108021.22	0.544444
intron_10_5883167_5883969	0.598724	Artery_Aorta	0.979028	ANKRD16	intron_10_5925130_5925932	ENSG00000134461.16	0.526237
intron_10_59254443_59268553	0.599343	Artery_Aorta	0.979028	FAM13C	intron_10_61014203_61028313	ENSG00000148541.13	-0.525346
intron_10_69930552_69935350	0.598175	Artery_Aorta	0.979028	COL13A1	intron_10_71690308_71695106	ENSG00000197467.17	0.527027
intron_10_70884048_70885152	0.593563	Artery_Aorta	0.979028	PCBD1	intron_10_72643805_72644909	ENSG00000166228.9	0.533681
intron_10_72102967_72128082	0.597716	Artery_Aorta	0.979028	ASCC1	intron_10_73862725_73887840	ENSG00000138303.18	0.527687
intron_10_84417861_84425731	0.585441	Artery_Aorta	0.979028	CCSER2	intron_10_86177617_86185487	ENSG00000107771.17	-0.545455
intron_10_92934190_92934310	0.599706	Artery_Aorta	0.979028	EXOC6	intron_10_94693947_94694067	ENSG00000138190.17	-0.524823
intron_10_92934430_92935814	0.599706	Artery_Aorta	0.979028	EXOC6	intron_10_94694187_94695571	ENSG00000138190.17	0.524823
intron_10_95637436_95642992	0.588441	Artery_Aorta	0.979028	ALDH18A1	intron_10_97397193_97402749	ENSG00000059573.9	-0.541096
intron_10_98430780_98431131	0.595811	Artery_Aorta	0.979028	HPS1	intron_10_100190537_100190888	ENSG00000107521.21	-0.530435
intron_11_116757950_116758269	0.593648	Artery_Aorta	0.979028	BUD13	intron_11_116628666_116628985	ENSG00000137656.12	-0.533557
intron_11_116846553_116847476	0.585554	Artery_Aorta	0.979028	SIK3	intron_11_116717269_116718192	ENSG00000160584.17	0.54529
intron_11_118557045_118557738	0.587437	Artery_Aorta	0.979028	IFT46	intron_11_118427760_118428453	ENSG00000118096.10	-0.542553
intron_11_122033462_122064180	0.593425	Artery_Aorta	0.979028	MIR100HG	intron_11_121904170_121934888	ENSG00000255248.11	-0.533879
intron_11_130234273_130236793	0.587702	Artery_Aorta	0.979028	ZBTB44	intron_11_130104168_130106688	ENSG00000196323.14	-0.542169
intron_11_14498985_14499707	0.587098	Artery_Aorta	0.979028	COPB1	intron_11_14520531_14521253	ENSG00000129083.13	-0.543046
intron_11_14498985_14499742	0.587098	Artery_Aorta	0.979028	COPB1	intron_11_14520531_14521288	ENSG00000129083.13	0.543046
intron_11_17988755_17992931	0.588042	Artery_Aorta	0.979028	SERGEF	intron_11_18010302_18014478	ENSG00000129158.11	-0.541676
intron_11_18558330_18564892	0.585671	Artery_Aorta	0.979028	UEVLD	intron_11_18579877_18586439	ENSG00000151116.17	0.54512
intron_11_2958544_2959770	0.594971	Artery_Aorta	0.979028	NAP1L4	intron_11_2979774_2981000	ENSG00000205531.14	-0.531646
intron_11_43318482_43318640	0.591051	Artery_Aorta	0.979028	API5	intron_11_43340032_43340190	ENSG00000166181.13	-0.537313
intron_11_47622776_47625674	0.597382	Artery_Aorta	0.979028	MTCH2	intron_11_47644328_47647226	ENSG00000109919.10	-0.528169
intron_11_57530234_57530658	0.59414	Artery_Aorta	0.979028	TIMM10	intron_11_57297707_57298131	ENSG00000134809.9	-0.532847
intron_11_60280716_60282594	0.600212	Artery_Aorta	0.979028	MS4A4A	intron_11_60048189_60050067	ENSG00000110079.19	-0.524096
intron_11_60280716_60292225	0.600212	Artery_Aorta	0.979028	MS4A4A	intron_11_60048189_60059698	ENSG00000110079.19	0.524096
intron_11_61393976_61397728	0.595553	Artery_Aorta	0.979028	TMEM216	intron_11_61161448_61165200	ENSG00000187049.11	0.530806
intron_11_61393976_61397774	0.595553	Artery_Aorta	0.979028	TMEM216	intron_11_61161448_61165246	ENSG00000187049.11	-0.530806
intron_11_64797664_64798794	0.595325	Artery_Aorta	0.979028	MAP4K2	intron_11_64565136_64566266	ENSG00000168067.12	-0.531135
intron_11_6520102_6520238	0.589096	Artery_Aorta	0.979028	DNHD1	intron_11_6541332_6541468	ENSG00000179532.13	0.540146
intron_11_71990717_71994719	0.594001	Artery_Aorta	0.979028	RNF121	intron_11_71701763_71705765	ENSG00000137522.18	-0.533047
intron_11_71994852_71995450	0.587939	Artery_Aorta	0.979028	RNF121	intron_11_71705898_71706496	ENSG00000137522.18	0.541825
intron_11_72235451_72235675	0.597403	Artery_Aorta	0.979028	INPPL1	intron_11_71946495_71946719	ENSG00000165458.15	0.528139
intron_11_72235753_72235846	0.597403	Artery_Aorta	0.979028	INPPL1	intron_11_71946797_71946890	ENSG00000165458.15	-0.528139
intron_11_77842628_77855345	0.58934	Artery_Aorta	0.979028	AAMDC	intron_11_77553674_77566391	ENSG00000087884.16	0.539792
intron_11_8153423_8168866	0.584998	Artery_Aorta	0.979028	RIC3	intron_11_8174970_8190413	ENSG00000166405.16	0.546099
intron_11_86447207_86448150	0.595905	Artery_Aorta	0.979028	ME3	intron_11_86158249_86159192	ENSG00000151376.18	-0.530298
intron_11_95790743_95799232	0.585441	Artery_Aorta	0.979028	CEP57	intron_11_95523907_95532396	ENSG00000166037.11	-0.545455
intron_11_9585527_9586449	0.597215	Artery_Aorta	0.979028	WEE1	intron_11_9607074_9607996	ENSG00000166483.12	0.528409
intron_12_101908363_101914174	0.585149	Artery_Aorta	0.979028	DRAM1	intron_12_102302141_102307952	ENSG00000136048.14	-0.54588
intron_12_112219489_112226643	0.588312	Artery_Aorta	0.979028	HECTD4	intron_12_112657293_112664447	ENSG00000173064.14	-0.541284
intron_12_123618837_123619432	0.588386	Artery_Aorta	0.979028	DDX55	intron_12_124103384_124103979	ENSG00000111364.16	0.541176
intron_12_123618837_123619448	0.588386	Artery_Aorta	0.979028	DDX55	intron_12_124103384_124103995	ENSG00000111364.16	-0.541176
intron_12_124356782_124362126	0.591832	Artery_Aorta	0.979028	NCOR2	intron_12_124841328_124846672	ENSG00000196498.14	-0.536182
intron_12_124457162_124466173	0.599102	Artery_Aorta	0.979028	NCOR2	intron_12_124941708_124950719	ENSG00000196498.14	0.525692
intron_12_12637714_12641994	0.587767	Artery_Aorta	0.979028	CREBL2	intron_12_12790648_12794928	ENSG00000111269.3	-0.542074
intron_12_132624994_132625645	0.596816	Artery_Aorta	0.979028	POLE	intron_12_133201580_133202231	ENSG00000177084.19	-0.528986
intron_12_132632508_132632664	0.591798	Artery_Aorta	0.979028	POLE	intron_12_133209094_133209250	ENSG00000177084.19	-0.536232
intron_12_28549130_28571217	0.595575	Artery_Aorta	0.979028	CCDC91	intron_12_28702063_28724150	ENSG00000123106.11	0.530774
intron_12_30711629_30711739	0.600173	Artery_Aorta	0.979028	CAPRIN2	intron_12_30864563_30864673	ENSG00000110888.19	-0.524152
intron_12_30711782_30713785	0.599724	Artery_Aorta	0.979028	CAPRIN2	intron_12_30864716_30866719	ENSG00000110888.19	-0.524798
intron_12_47206069_47206511	0.591328	Artery_Aorta	0.979028	PCED1B-AS1	intron_12_47599852_47600294	ENSG00000247774.9	-0.536913
intron_12_47206145_47209281	0.591328	Artery_Aorta	0.979028	PCED1B-AS1	intron_12_47599928_47603064	ENSG00000247774.9	0.536913
intron_12_47789920_47791259	0.593171	Artery_Aorta	0.979028	HDAC7	intron_12_48183703_48185042	ENSG00000061273.18	0.534247
intron_12_48819942_48823344	0.594402	Artery_Aorta	0.979028	CACNB3	intron_12_49213725_49217127	ENSG00000167535.8	0.532468
intron_12_50094572_50096850	0.592628	Artery_Aorta	0.979028	SMARCD1	intron_12_50488355_50490633	ENSG00000066117.15	0.535032
intron_12_51048371_51049034	0.592232	Artery_Aorta	0.979028	LETMD1	intron_12_51442154_51442817	ENSG00000050426.16	-0.535604
intron_12_51048478_51049034	0.592232	Artery_Aorta	0.979028	LETMD1	intron_12_51442261_51442817	ENSG00000050426.16	-0.535604
intron_12_51048478_51056350	0.592232	Artery_Aorta	0.979028	LETMD1	intron_12_51442261_51450133	ENSG00000050426.16	0.535604
intron_12_51049185_51053812	0.592232	Artery_Aorta	0.979028	LETMD1	intron_12_51442968_51447595	ENSG00000050426.16	-0.535604
intron_12_52057530_52058688	0.58655	Artery_Aorta	0.979028	NR4A1	intron_12_52451314_52452472	ENSG00000123358.20	-0.543843
intron_12_53046061_53046853	0.589096	Artery_Aorta	0.979028	TNS2-AS1	intron_12_53439845_53440637	ENSG00000257337.9	0.540146
intron_12_55760640_55789075	0.588136	Artery_Aorta	0.979028	ENSG00000257390	intron_12_56154424_56182859	ENSG00000257390.5	-0.541538
intron_12_55760640_55789075	0.588136	Artery_Aorta	0.979028	SARNP	intron_12_56154424_56182859	ENSG00000205323.9	-0.541538
intron_12_75293367_75304757	0.587702	Artery_Aorta	0.979028	CAPS2	intron_12_75687147_75698537	ENSG00000180881.21	-0.542169
intron_12_75361019_75390838	0.591051	Artery_Aorta	0.979028	CAPS2	intron_12_75754799_75784618	ENSG00000180881.21	-0.537313
intron_12_76060279_76074203	0.589662	Artery_Aorta	0.979028	NAP1L1	intron_12_76454059_76467983	ENSG00000187109.15	-0.539326
intron_12_94412591_94459557	0.588441	Artery_Aorta	0.979028	CEP83	intron_12_94806367_94853333	ENSG00000173588.16	-0.541096
intron_12_9648933_9653683	0.595101	Artery_Aorta	0.979028	ENSG00000291107	intron_12_9801529_9806279	ENSG00000291107.1	0.531459
intron_13_100656468_100662964	0.589575	Artery_Aorta	0.979028	TMTC4	intron_13_101308722_101315218	ENSG00000125247.16	-0.539452
intron_13_110634776_110635468	0.58606	Artery_Aorta	0.979028	NAXD	intron_13_111287123_111287815	ENSG00000213995.12	-0.544554
intron_13_21381546_21382920	0.589676	Artery_Aorta	0.979028	ZDHHC20	intron_13_21955685_21957059	ENSG00000180776.17	0.539305
intron_13_21381549_21381901	0.589676	Artery_Aorta	0.979028	ZDHHC20	intron_13_21955688_21956040	ENSG00000180776.17	0.539305
intron_13_21381549_21382920	0.589676	Artery_Aorta	0.979028	ZDHHC20	intron_13_21955688_21957059	ENSG00000180776.17	-0.539305
intron_13_29536202_29553761	0.600212	Artery_Aorta	0.979028	SLC7A1	intron_13_30110339_30127898	ENSG00000139514.13	-0.524096
intron_13_43023734_43065686	0.597534	Artery_Aorta	0.979028	DNAJC15	intron_13_43597870_43639822	ENSG00000120675.6	-0.52795
intron_13_79344794_79353153	0.589096	Artery_Aorta	0.979028	RBM26	intron_13_79918929_79927288	ENSG00000139746.16	-0.540146
intron_13_79344794_79354439	0.589096	Artery_Aorta	0.979028	RBM26	intron_13_79918929_79928574	ENSG00000139746.16	0.540146
intron_14_100102379_100123539	0.585244	Artery_Aorta	0.979028	EVL	intron_14_100568716_100589876	ENSG00000196405.13	-0.545741
intron_14_24232847_24233219	0.599388	Artery_Aorta	0.979028	GMPR2	intron_14_24702053_24702425	ENSG00000100938.19	0.525281
intron_14_24270947_24271113	0.591305	Artery_Aorta	0.979028	RABGGTA	intron_14_24740153_24740319	ENSG00000100949.15	-0.536946
intron_14_24331129_24331208	0.589763	Artery_Aorta	0.979028	ADCY4	intron_14_24800335_24800414	ENSG00000129467.14	0.539179
intron_14_24433032_24436068	0.598175	Artery_Aorta	0.979028	KHNYN	intron_14_24902238_24905274	ENSG00000100441.10	0.527027
intron_14_24433032_24436072	0.598175	Artery_Aorta	0.979028	KHNYN	intron_14_24902238_24905278	ENSG00000100441.10	0.527027
intron_14_35278718_35307994	0.592916	Artery_Aorta	0.979028	ENSG00000258790	intron_14_35747924_35777200	ENSG00000258790.1	-0.534615
intron_14_35278718_35307994	0.592916	Artery_Aorta	0.979028	PSMA6	intron_14_35747924_35777200	ENSG00000100902.11	-0.534615
intron_14_49602468_49603552	0.596816	Artery_Aorta	0.979028	LRR1	intron_14_50069186_50070270	ENSG00000165501.17	0.528986
intron_14_49602468_49607400	0.596816	Artery_Aorta	0.979028	LRR1	intron_14_50069186_50074118	ENSG00000165501.17	-0.528986
intron_14_50752733_50754563	0.5864	Artery_Aorta	0.979028	NIN	intron_14_51219451_51221281	ENSG00000100503.27	-0.54406
intron_14_81492548_81495081	0.598977	Artery_Aorta	0.979028	SEL1L	intron_14_81958892_81961425	ENSG00000071537.14	0.525872
intron_14_90744922_90780738	0.597342	Artery_Aorta	0.979028	TTC7B	intron_14_91211266_91247082	ENSG00000165914.15	-0.528226
intron_14_92064414_92070935	0.591554	Artery_Aorta	0.979028	ATXN3	intron_14_92530758_92537279	ENSG00000066427.25	-0.536585
intron_14_92704707_92709672	0.596698	Artery_Aorta	0.979028	LGMN	intron_14_93171052_93176017	ENSG00000100600.15	-0.529155
intron_14_95533061_95533693	0.594561	Artery_Aorta	0.979028	SNHG10	intron_14_95999398_96000030	ENSG00000247092.9	0.532238
intron_14_95533061_95534514	0.594561	Artery_Aorta	0.979028	SNHG10	intron_14_95999398_96000851	ENSG00000247092.9	-0.532238
intron_14_95533061_95534593	0.594561	Artery_Aorta	0.979028	SNHG10	intron_14_95999398_96000930	ENSG00000247092.9	-0.532238
intron_15_25687996_25691715	0.593248	Artery_Aorta	0.979028	ATP10A	intron_15_25933143_25936862	ENSG00000206190.13	0.534135
intron_15_30961073_30965875	0.585772	Artery_Aorta	0.979028	MTMR10	intron_15_31253276_31258078	ENSG00000166912.17	-0.544974
intron_15_34904505_34906545	0.597556	Artery_Aorta	0.979028	AQR	intron_15_35196706_35198746	ENSG00000021776.11	0.527919
intron_15_42725670_42726097	0.597534	Artery_Aorta	0.979028	CDAN1	intron_15_43017868_43018295	ENSG00000140326.13	-0.52795
intron_15_44758854_44759640	0.587028	Artery_Aorta	0.979028	TRIM69	intron_15_45051052_45051838	ENSG00000185880.13	-0.543147
intron_15_48851248_48855953	0.586538	Artery_Aorta	0.979028	SHC4	intron_15_49143445_49148150	ENSG00000185634.12	-0.54386
intron_15_49170375_49201162	0.5953	Artery_Aorta	0.979028	GALK2	intron_15_49462572_49493359	ENSG00000156958.15	0.531172
intron_15_49615243_49620631	0.589457	Artery_Aorta	0.979028	FAM227B	intron_15_49907440_49912828	ENSG00000166262.16	-0.539623
intron_15_49615243_49620700	0.589457	Artery_Aorta	0.979028	FAM227B	intron_15_49907440_49912897	ENSG00000166262.16	0.539623
intron_15_73988802_73990351	0.599138	Artery_Aorta	0.979028	STOML1	intron_15_74281143_74282692	ENSG00000067221.14	0.525641
intron_15_75904629_75913203	0.589127	Artery_Aorta	0.979028	FBXO22	intron_15_76196970_76205544	ENSG00000167196.14	0.540101
intron_15_78155275_78157548	0.589496	Artery_Aorta	0.979028	IDH3A	intron_15_78447617_78449890	ENSG00000166411.14	0.539567
intron_15_79845442_79889093	0.591798	Artery_Aorta	0.979028	MTHFS	intron_15_80137784_80181435	ENSG00000136371.11	-0.536232
intron_15_79845442_79889093	0.591798	Artery_Aorta	0.979028	ST20-MTHFS	intron_15_80137784_80181435	ENSG00000259332.3	-0.536232
intron_15_84657348_84657996	0.588138	Artery_Aorta	0.979028	NMB	intron_15_85200579_85201227	ENSG00000197696.10	-0.541537
intron_15_88536381_88546540	0.59652	Artery_Aorta	0.979028	DET1	intron_15_89079612_89089771	ENSG00000140543.15	0.529412
intron_15_89322902_89323404	0.596916	Artery_Aorta	0.979028	POLG	intron_15_89866133_89866635	ENSG00000140521.18	-0.528841
intron_15_99139399_99156148	0.588142	Artery_Aorta	0.979028	TTC23	intron_15_99679604_99696353	ENSG00000103852.13	-0.54153
intron_16_2106948_2107883	0.592206	Artery_Aorta	0.979028	PKD1	intron_16_2156949_2157884	ENSG00000008710.20	0.535642
intron_16_2112473_2112788	0.588221	Artery_Aorta	0.979028	PKD1	intron_16_2162474_2162789	ENSG00000008710.20	-0.541415
intron_16_2113292_2114170	0.588221	Artery_Aorta	0.979028	PKD1	intron_16_2163293_2164171	ENSG00000008710.20	0.541415
intron_16_21161278_21166840	0.599458	Artery_Aorta	0.979028	LDAF1	intron_16_21172599_21178161	ENSG00000011638.11	-0.52518
intron_16_21161278_21170437	0.599458	Artery_Aorta	0.979028	LDAF1	intron_16_21172599_21181758	ENSG00000011638.11	0.52518
intron_16_2772102_2776993	0.590028	Artery_Aorta	0.979028	ELOB	intron_16_2822103_2826994	ENSG00000103363.16	0.538795
intron_16_398179_398990	0.592621	Artery_Aorta	0.979028	NME4	intron_16_448179_448990	ENSG00000103202.13	-0.535041
intron_16_4434517_4437402	0.588937	Artery_Aorta	0.979028	DNAJA3	intron_16_4484518_4487403	ENSG00000103423.14	0.540377
intron_16_55505579_55506002	0.586761	Artery_Aorta	0.979028	MMP2	intron_16_55539491_55539914	ENSG00000087245.13	0.543536
intron_16_57213946_57216107	0.599516	Artery_Aorta	0.979028	RSPRY1	intron_16_57247858_57250019	ENSG00000159579.14	0.525097
intron_16_57769955_57770527	0.593124	Artery_Aorta	0.979028	KIFC3	intron_16_57803867_57804439	ENSG00000140859.16	0.534314
intron_16_67288400_67288489	0.598439	Artery_Aorta	0.979028	PLEKHG4	intron_16_67322303_67322392	ENSG00000196155.13	0.526646
intron_16_67991184_67991838	0.592589	Artery_Aorta	0.979028	DPEP2	intron_16_68025087_68025741	ENSG00000167261.14	0.535088
intron_16_70468968_70469152	0.595268	Artery_Aorta	0.979028	FCSK	intron_16_70502871_70503055	ENSG00000157353.17	-0.531217
intron_16_70468968_70470314	0.595268	Artery_Aorta	0.979028	FCSK	intron_16_70502871_70504217	ENSG00000157353.17	0.531217
intron_16_70469323_70470314	0.595268	Artery_Aorta	0.979028	FCSK	intron_16_70503226_70504217	ENSG00000157353.17	-0.531217
intron_16_84595_86668	0.588519	Artery_Aorta	0.979028	NPRL3	intron_16_134594_136667	ENSG00000103148.17	0.540984
intron_16_86548111_86548464	0.590476	Artery_Aorta	0.979028	MTHFSD	intron_16_86581717_86582070	ENSG00000103248.19	-0.538146
intron_16_89707954_89708427	0.590584	Artery_Aorta	0.979028	VPS9D1	intron_16_89774362_89774835	ENSG00000075399.14	0.53799
intron_16_89729318_89733302	0.592156	Artery_Aorta	0.979028	ZNF276	intron_16_89795726_89799710	ENSG00000158805.12	0.535714
intron_16_89734038_89737806	0.592156	Artery_Aorta	0.979028	ZNF276	intron_16_89800446_89804214	ENSG00000158805.12	0.535714
intron_17_1649044_1649200	0.592972	Artery_Aorta	0.979028	RILP	intron_17_1552338_1552494	ENSG00000167705.12	0.534535
intron_17_1804715_1811971	0.599679	Artery_Aorta	0.979028	SMYD4	intron_17_1708009_1715265	ENSG00000186532.12	-0.524862
intron_17_18911251_18923914	0.589769	Artery_Aorta	0.979028	PRPSAP2	intron_17_18814564_18827227	ENSG00000141127.15	0.539171
intron_17_29116455_29118045	0.589589	Artery_Aorta	0.979028	MYO18A	intron_17_27443473_27445063	ENSG00000196535.20	0.539432
intron_17_29568508_29569018	0.599948	Artery_Aorta	0.979028	TP53I13	intron_17_27895526_27896036	ENSG00000167543.16	-0.524476
intron_17_29568548_29569018	0.599948	Artery_Aorta	0.979028	TP53I13	intron_17_27895566_27896036	ENSG00000167543.16	0.524476
intron_17_29568830_29569018	0.599948	Artery_Aorta	0.979028	TP53I13	intron_17_27895848_27896036	ENSG00000167543.16	0.524476
intron_17_37440662_37444696	0.595902	Artery_Aorta	0.979028	TADA2A	intron_17_35800763_35804798	ENSG00000276234.5	-0.530303
intron_17_38809765_38810276	0.589403	Artery_Aorta	0.979028	CWC25	intron_17_36966018_36966529	ENSG00000273559.5	-0.539702
intron_17_39087702_39105854	0.5958	Artery_Aorta	0.979028	PLXDC1	intron_17_37243955_37262107	ENSG00000161381.14	-0.53045
intron_17_40819170_40833115	0.596087	Artery_Aorta	0.979028	KRT10-AS1	intron_17_38975422_38989367	ENSG00000167920.12	0.530035
intron_17_40819208_40833115	0.594629	Artery_Aorta	0.979028	KRT10-AS1	intron_17_38975460_38989367	ENSG00000167920.12	-0.532141
intron_17_44872570_44875934	0.588824	Artery_Aorta	0.979028	EFTUD2	intron_17_42949938_42953302	ENSG00000108883.13	-0.540541
intron_17_47283549_47284443	0.597154	Artery_Aorta	0.979028	ENSG00000259753	intron_17_45360915_45361809	ENSG00000259753.1	-0.528497
intron_17_47283549_47284443	0.597154	Artery_Aorta	0.979028	ITGB3	intron_17_45360915_45361809	ENSG00000259207.10	-0.528497
intron_17_47344292_47345016	0.590689	Artery_Aorta	0.979028	EFCAB13	intron_17_45421658_45422382	ENSG00000178852.16	0.537838
intron_17_50167487_50167947	0.594767	Artery_Aorta	0.979028	SGCA	intron_17_48244848_48245308	ENSG00000108823.17	-0.531941
intron_17_5109868_5111800	0.595439	Artery_Aorta	0.979028	ZNF232	intron_17_5013163_5015095	ENSG00000167840.14	0.530971
intron_17_5335344_5336488	0.596929	Artery_Aorta	0.979028	RABEP1	intron_17_5238639_5239783	ENSG00000029725.17	-0.528822
intron_17_5346925_5350451	0.59414	Artery_Aorta	0.979028	RABEP1	intron_17_5250220_5253746	ENSG00000029725.17	-0.532847
intron_17_56997055_57000855	0.599203	Artery_Aorta	0.979028	SCPEP1	intron_17_55074416_55078216	ENSG00000121064.13	-0.525547
intron_17_63099246_63193991	0.596277	Artery_Aorta	0.979028	TANC2	intron_17_61176607_61271352	ENSG00000170921.16	0.529762
intron_17_68554827_68555559	0.600007	Artery_Aorta	0.979028	FAM20A	intron_17_66550968_66551700	ENSG00000108950.12	0.52439
intron_17_69156923_69164074	0.597343	Artery_Aorta	0.979028	ABCA10	intron_17_67153064_67160215	ENSG00000154263.18	-0.528226
intron_17_69191315_69192563	0.591758	Artery_Aorta	0.979028	ABCA10	intron_17_67187456_67188704	ENSG00000154263.18	0.53629
intron_17_69197122_69201500	0.588975	Artery_Aorta	0.979028	ABCA10	intron_17_67193263_67197641	ENSG00000154263.18	0.540323
intron_17_74443912_74446849	0.587402	Artery_Aorta	0.979028	GPRC5C	intron_17_72440051_72442988	ENSG00000170412.18	0.542604
intron_17_75574495_75574610	0.599012	Artery_Aorta	0.979028	LLGL2	intron_17_73570576_73570691	ENSG00000073350.14	0.525823
intron_17_75592301_75592428	0.598906	Artery_Aorta	0.979028	MYO15B	intron_17_73588382_73588509	ENSG00000266714.11	-0.525974
intron_17_75592301_75592464	0.598906	Artery_Aorta	0.979028	MYO15B	intron_17_73588382_73588545	ENSG00000266714.11	0.525974
intron_17_75671863_75690671	0.599948	Artery_Aorta	0.979028	SAP30BP	intron_17_73667943_73686751	ENSG00000161526.15	0.524476
intron_17_75875474_75875901	0.58762	Artery_Aorta	0.979028	TRIM47	intron_17_73871555_73871982	ENSG00000132481.7	-0.542289
intron_17_75938232_75939818	0.599289	Artery_Aorta	0.979028	FBF1	intron_17_73934313_73935899	ENSG00000188878.20	-0.525424
intron_17_78119392_78120653	0.588975	Artery_Aorta	0.979028	TMC6	intron_17_76115473_76116734	ENSG00000141524.19	-0.540323
intron_17_78119392_78121013	0.588975	Artery_Aorta	0.979028	TMC6	intron_17_76115473_76117094	ENSG00000141524.19	0.540323
intron_17_81250093_81251493	0.595332	Artery_Aorta	0.979028	SLC38A10	intron_17_79223893_79225293	ENSG00000157637.13	-0.531126
intron_17_8265468_8265556	0.592291	Artery_Aorta	0.979028	PFAS	intron_17_8168786_8168874	ENSG00000178921.14	0.535519
intron_18_13056698_13057585	0.593124	Artery_Aorta	0.979028	CEP192	intron_18_13056697_13057584	ENSG00000101639.19	0.534314
intron_18_13069856_13071039	0.599924	Artery_Aorta	0.979028	CEP192	intron_18_13069855_13071038	ENSG00000101639.19	-0.52451
intron_18_13069856_13072755	0.599924	Artery_Aorta	0.979028	CEP192	intron_18_13069855_13072754	ENSG00000101639.19	-0.52451
intron_18_13099581_13100305	0.590258	Artery_Aorta	0.979028	CEP192	intron_18_13099580_13100304	ENSG00000101639.19	0.538462
intron_18_24156042_24159472	0.585842	Artery_Aorta	0.979028	CABYR	intron_18_21736006_21739436	ENSG00000154040.21	0.544872
intron_18_24156999_24159472	0.585842	Artery_Aorta	0.979028	CABYR	intron_18_21736963_21739436	ENSG00000154040.21	-0.544872
intron_18_36138426_36138795	0.587644	Artery_Aorta	0.979028	ELP2	intron_18_33718389_33718758	ENSG00000134759.14	0.542253
intron_18_36138426_36141137	0.587644	Artery_Aorta	0.979028	ELP2	intron_18_33718389_33721100	ENSG00000134759.14	0.542253
intron_18_36797050_36798449	0.586576	Artery_Aorta	0.979028	TPGS2	intron_18_34377013_34378412	ENSG00000134779.15	-0.543805
intron_18_58700591_58709378	0.595421	Artery_Aorta	0.979028	MALT1	intron_18_56367823_56376610	ENSG00000172175.16	0.530997
intron_18_62161385_62186844	0.59652	Artery_Aorta	0.979028	PIGN	intron_18_59828618_59854077	ENSG00000197563.11	-0.529412
intron_18_79330104_79336628	0.595447	Artery_Aorta	0.979028	ATP9B	intron_18_77090104_77096628	ENSG00000166377.21	0.53096
intron_18_9577191_9583117	0.585815	Artery_Aorta	0.979028	PPP4R1	intron_18_9577189_9583115	ENSG00000154845.16	-0.54491
intron_19_10565034_10565717	0.59782	Artery_Aorta	0.979028	KRI1	intron_19_10675710_10676393	ENSG00000129347.21	-0.527539
intron_19_11947307_11947514	0.588045	Artery_Aorta	0.979028	ZNF700	intron_19_12058122_12058329	ENSG00000196757.8	0.541672
intron_19_11977164_11977371	0.588271	Artery_Aorta	0.979028	ENSG00000267179	intron_19_12087979_12088186	ENSG00000267179.1	0.541344
intron_19_11977164_11977371	0.588271	Artery_Aorta	0.979028	ZNF763	intron_19_12087979_12088186	ENSG00000197054.12	0.541344
intron_19_11977431_11978116	0.588271	Artery_Aorta	0.979028	ENSG00000267179	intron_19_12088246_12088931	ENSG00000267179.1	-0.541344
intron_19_11977431_11978116	0.588271	Artery_Aorta	0.979028	ZNF763	intron_19_12088246_12088931	ENSG00000197054.12	-0.541344
intron_19_17217462_17218364	0.589632	Artery_Aorta	0.979028	USE1	intron_19_17328271_17329173	ENSG00000053501.14	-0.53937
intron_19_18110366_18110652	0.591995	Artery_Aorta	0.979028	MAST3	intron_19_18221176_18221462	ENSG00000099308.13	-0.535948
intron_19_23339054_23358430	0.592156	Artery_Aorta	0.979028	ZNF91	intron_19_23521856_23541232	ENSG00000167232.14	-0.535714
intron_19_23362725_23373742	0.592156	Artery_Aorta	0.979028	ZNF91	intron_19_23545527_23556544	ENSG00000167232.14	-0.535714
intron_19_2431658_2431783	0.598474	Artery_Aorta	0.979028	LMNB2	intron_19_2431656_2431781	ENSG00000176619.13	-0.526596
intron_19_3456635_3462752	0.589051	Artery_Aorta	0.979028	NFIC	intron_19_3456633_3462750	ENSG00000141905.19	-0.540212
intron_19_34677833_34678737	0.589277	Artery_Aorta	0.979028	ZNF302	intron_19_35168738_35169642	ENSG00000089335.22	0.539884
intron_19_3538756_3544809	0.586361	Artery_Aorta	0.979028	MFSD12	intron_19_3538754_3544807	ENSG00000161091.14	0.544118
intron_19_35497538_35498716	0.594568	Artery_Aorta	0.979028	DMKN	intron_19_35988440_35989618	ENSG00000161249.21	-0.532228
intron_19_39335310_39335435	0.592553	Artery_Aorta	0.979028	GMFG	intron_19_39825950_39826075	ENSG00000130755.13	-0.53514
intron_19_40619493_40622401	0.591798	Artery_Aorta	0.979028	LTBP4	intron_19_41125398_41128306	ENSG00000090006.18	-0.536232
intron_19_44905923_44906602	0.59619	Artery_Aorta	0.979028	APOE	intron_19_45409180_45409859	ENSG00000130203.10	-0.529888
intron_19_44954701_44961963	0.592908	Artery_Aorta	0.979028	CLPTM1	intron_19_45457958_45465220	ENSG00000104853.16	0.534626
intron_19_45414960_45416821	0.595486	Artery_Aorta	0.979028	ERCC1	intron_19_45918218_45920079	ENSG00000012061.16	-0.530904
intron_19_45995504_46003008	0.588735	Artery_Aorta	0.979028	CCDC61	intron_19_46498762_46506266	ENSG00000104983.8	-0.54067
intron_19_45996401_46003008	0.588735	Artery_Aorta	0.979028	CCDC61	intron_19_46499659_46506266	ENSG00000104983.8	0.54067
intron_19_48233980_48234403	0.592504	Artery_Aorta	0.979028	CARD8	intron_19_48737237_48737660	ENSG00000105483.18	-0.535211
intron_19_48234543_48238383	0.594106	Artery_Aorta	0.979028	CARD8	intron_19_48737800_48741640	ENSG00000105483.18	-0.532895
intron_19_49704787_49705007	0.589039	Artery_Aorta	0.979028	CPT1C	intron_19_50208044_50208264	ENSG00000169169.15	0.54023
intron_19_49976784_49979083	0.591377	Artery_Aorta	0.979028	VRK3	intron_19_50480041_50482340	ENSG00000105053.11	-0.536842
intron_19_51880877_51886116	0.597865	Artery_Aorta	0.979028	ZNF577	intron_19_52384130_52389369	ENSG00000161551.15	-0.527473
intron_19_52801702_52805145	0.59357	Artery_Aorta	0.979028	ZNF28	intron_19_53304955_53308398	ENSG00000198538.11	-0.53367
intron_19_53115924_53116313	0.586801	Artery_Aorta	0.979028	ZNF415	intron_19_53619177_53619566	ENSG00000170954.12	0.543478
intron_19_53449638_53454650	0.596953	Artery_Aorta	0.979028	ZNF761	intron_19_53952892_53957904	ENSG00000160336.17	0.528787
intron_19_53449638_53460915	0.596953	Artery_Aorta	0.979028	ZNF761	intron_19_53952892_53964169	ENSG00000160336.17	-0.528787
intron_19_54254065_54254365	0.598231	Artery_Aorta	0.979028	LILRB5	intron_19_54757928_54758228	ENSG00000105609.17	-0.526946
intron_19_57640067_57640704	0.59589	Artery_Aorta	0.979028	ZNF211	intron_19_58151435_58152072	ENSG00000121417.14	0.53032
intron_19_58059310_58061580	0.592842	Artery_Aorta	0.979028	ZNF135	intron_19_58570678_58572948	ENSG00000176293.20	0.534722
intron_19_58060035_58061580	0.592842	Artery_Aorta	0.979028	ZNF135	intron_19_58571403_58572948	ENSG00000176293.20	-0.534722
intron_19_6227102_6230570	0.596225	Artery_Aorta	0.979028	MLLT1	intron_19_6227113_6230581	ENSG00000130382.9	0.529837
intron_19_8418807_8421789	0.596122	Artery_Aorta	0.979028	MARCHF2	intron_19_8483691_8486673	ENSG00000099785.11	0.529985
intron_19_871253_871926	0.58778	Artery_Aorta	0.979028	MED16	intron_19_871253_871926	ENSG00000175221.16	-0.542056
intron_1_10297246_10303163	0.596187	Artery_Aorta	0.979028	KIF1B	intron_1_10357304_10363221	ENSG00000054523.20	0.529891
intron_1_109669371_109669471	0.592376	Artery_Aorta	0.979028	GSTM2	intron_1_110211993_110212093	ENSG00000213366.13	0.535396
intron_1_119737266_119742807	0.593728	Artery_Aorta	0.979028	PHGDH	intron_1_120279889_120285430	ENSG00000092621.13	-0.533442
intron_1_1217804_1218458	0.590548	Artery_Aorta	0.979028	SDF4	intron_1_1153184_1153838	ENSG00000078808.20	-0.538043
intron_1_1319433_1320456	0.585737	Artery_Aorta	0.979028	INTS11	intron_1_1254813_1255836	ENSG00000127054.22	0.545024
intron_1_1319524_1320456	0.585737	Artery_Aorta	0.979028	INTS11	intron_1_1254904_1255836	ENSG00000127054.22	-0.545024
intron_1_147659775_147669830	0.597638	Artery_Aorta	0.979028	ACP6	intron_1_147131890_147141952	ENSG00000162836.12	-0.5278
intron_1_153686200_153686646	0.591197	Artery_Aorta	0.979028	NPR1	intron_1_153658676_153659122	ENSG00000169418.10	0.537102
intron_1_155319688_155319794	0.585212	Artery_Aorta	0.979028	FDPS	intron_1_155289479_155289585	ENSG00000160752.15	0.545788
intron_1_160297745_160298845	0.59348	Artery_Aorta	0.979028	COPA	intron_1_160267535_160268635	ENSG00000122218.17	-0.5338
intron_1_160356754_160358149	0.588246	Artery_Aorta	0.979028	NCSTN	intron_1_160326544_160327939	ENSG00000162736.18	-0.541379
intron_1_160357253_160358149	0.588246	Artery_Aorta	0.979028	NCSTN	intron_1_160327043_160327939	ENSG00000162736.18	0.541379
intron_1_163111317_163152550	0.590516	Artery_Aorta	0.979028	RGS5	intron_1_163081107_163122340	ENSG00000143248.13	-0.538089
intron_1_165667450_165668926	0.596339	Artery_Aorta	0.979028	ALDH9A1	intron_1_165636687_165638163	ENSG00000143149.13	-0.529672
intron_1_19324762_19325526	0.589675	Artery_Aorta	0.979028	SLC66A1	intron_1_19651256_19652020	ENSG00000040487.13	0.539308
intron_1_223802895_223803271	0.596318	Artery_Aorta	0.979028	TP53BP2	intron_1_223990597_223990973	ENSG00000143514.18	0.529703
intron_1_226159358_226161531	0.595328	Artery_Aorta	0.979028	ACBD3	intron_1_226347059_226349232	ENSG00000182827.9	-0.531131
intron_1_235430804_235434204	0.587702	Artery_Aorta	0.979028	TBCE	intron_1_235594119_235597519	ENSG00000285053.1	-0.542169
intron_1_235430804_235434204	0.587702	Artery_Aorta	0.979028	TBCE	intron_1_235594119_235597519	ENSG00000284770.2	-0.542169
intron_1_244424387_244432545	0.595795	Artery_Aorta	0.979028	ADSS2	intron_1_244587689_244595847	ENSG00000035687.10	-0.530457
intron_1_27668535_27669233	0.59486	Artery_Aorta	0.979028	IFI6	intron_1_27995046_27995744	ENSG00000126709.16	-0.531807
intron_1_37689883_37690002	0.599138	Artery_Aorta	0.979028	C1orf109	intron_1_38155555_38155674	ENSG00000116922.15	0.525641
intron_1_38998311_39003347	0.589096	Artery_Aorta	0.979028	AKIRIN1	intron_1_39463983_39469019	ENSG00000174574.16	-0.540146
intron_1_44981177_44986493	0.588558	Artery_Aorta	0.979028	EIF2B3	intron_1_45446849_45452165	ENSG00000070785.17	-0.540926
intron_1_53233652_53235577	0.599504	Artery_Aorta	0.979028	MAGOH	intron_1_53699324_53701249	ENSG00000162385.11	0.525114
intron_1_7830161_7835762	0.595688	Artery_Aorta	0.979028	PER3	intron_1_7890221_7895822	ENSG00000049246.15	-0.530612
intron_1_92605402_92607581	0.599012	Artery_Aorta	0.979028	EVI5	intron_1_93070959_93073138	ENSG00000067208.17	-0.525822
intron_1_962917_963032	0.58525	Artery_Aorta	0.979028	KLHL17	intron_1_898297_898412	ENSG00000187961.15	0.545732
intron_1_962917_963109	0.58525	Artery_Aorta	0.979028	KLHL17	intron_1_898297_898489	ENSG00000187961.15	-0.545732
intron_20_1934766_1937320	0.590461	Artery_Aorta	0.979028	SIRPA	intron_20_1915412_1917966	ENSG00000198053.12	0.538168
intron_20_25302346_25303550	0.592108	Artery_Aorta	0.979028	ABHD12	intron_20_25282982_25284186	ENSG00000100997.20	0.535783
intron_20_25477089_25478923	0.599203	Artery_Aorta	0.979028	NINL	intron_20_25457725_25459559	ENSG00000101004.16	0.525547
intron_20_3535336_3540222	0.586985	Artery_Aorta	0.979028	ATRN	intron_20_3515983_3520869	ENSG00000088812.18	-0.54321
intron_20_37347236_37365204	0.585082	Artery_Aorta	0.979028	SRC	intron_20_35975639_35993607	ENSG00000197122.13	-0.545977
intron_20_41457428_41473322	0.591242	Artery_Aorta	0.979028	CHD6	intron_20_40086068_40101962	ENSG00000124177.16	-0.537037
intron_20_43591029_43594693	0.591357	Artery_Aorta	0.979028	IFT52	intron_20_42219669_42223333	ENSG00000101052.13	0.53687
intron_20_48642489_48644409	0.600213	Artery_Aorta	0.979028	PREX1	intron_20_47259027_47260947	ENSG00000124126.14	-0.524095
intron_20_58992020_58992998	0.586472	Artery_Aorta	0.979028	NELFCD	intron_20_57567075_57568053	ENSG00000101158.15	0.543956
intron_20_62911614_62914210	0.596769	Artery_Aorta	0.979028	DIDO1	intron_20_61542966_61545562	ENSG00000101191.17	0.529052
intron_20_63931022_63931465	0.584758	Artery_Aorta	0.979028	DNAJC5	intron_20_62562375_62562818	ENSG00000101152.12	-0.546448
intron_21_32504015_32514814	0.596868	Artery_Aorta	0.979028	EVA1C	intron_21_33876325_33887124	ENSG00000166979.13	0.52891
intron_21_33245074_33246718	0.592842	Artery_Aorta	0.979028	ENSG00000249624	intron_21_34617379_34619023	ENSG00000249624.10	0.534722
intron_21_33245074_33246718	0.592842	Artery_Aorta	0.979028	IFNAR2	intron_21_34617379_34619023	ENSG00000159110.22	0.534722
intron_21_45267713_45269839	0.591683	Artery_Aorta	0.979028	POFUT2	intron_21_46687628_46689754	ENSG00000186866.17	0.536398
intron_21_45282459_45283352	0.592842	Artery_Aorta	0.979028	POFUT2	intron_21_46702374_46703267	ENSG00000186866.17	-0.534722
intron_21_45282459_45285678	0.592842	Artery_Aorta	0.979028	POFUT2	intron_21_46702374_46705593	ENSG00000186866.17	-0.534722
intron_21_46208301_46209554	0.595608	Artery_Aorta	0.979028	LSS	intron_21_47628215_47629468	ENSG00000160285.15	0.530726
intron_22_17191810_17199549	0.594531	Artery_Aorta	0.979028	ADA2	intron_22_17672700_17680439	ENSG00000093072.19	0.532281
intron_22_17191810_17203563	0.595016	Artery_Aorta	0.979028	ADA2	intron_22_17672700_17684453	ENSG00000093072.19	-0.531581
intron_22_20994269_20994558	0.596299	Artery_Aorta	0.979028	ENSG00000285314	intron_22_21348558_21348847	ENSG00000285314.1	0.52973
intron_22_20994269_20994558	0.596299	Artery_Aorta	0.979028	LZTR1	intron_22_21348558_21348847	ENSG00000099949.22	0.52973
intron_22_24156076_24164400	0.594349	Artery_Aorta	0.979028	CABIN1	intron_22_24552044_24560368	ENSG00000099991.18	-0.532544
intron_22_24225106_24225245	0.594304	Artery_Aorta	0.979028	GGT5	intron_22_24621074_24621213	ENSG00000099998.19	-0.532609
intron_22_26672987_26693681	0.589096	Artery_Aorta	0.979028	MIATNB	intron_22_27068950_27089644	ENSG00000244625.7	0.540146
intron_22_29822464_29825087	0.588559	Artery_Aorta	0.979028	ASCC2	intron_22_30218453_30221076	ENSG00000100325.15	-0.540925
intron_22_30581644_30584365	0.58518	Artery_Aorta	0.979028	PES1	intron_22_30977631_30980352	ENSG00000100029.18	-0.545833
intron_22_30617495_30622968	0.589337	Artery_Aorta	0.979028	TCN2	intron_22_31013482_31018955	ENSG00000185339.10	-0.539797
intron_22_30958694_30963225	0.600183	Artery_Aorta	0.979028	MORC2	intron_22_31354680_31359211	ENSG00000133422.14	-0.524138
intron_22_30958694_30967822	0.600183	Artery_Aorta	0.979028	MORC2	intron_22_31354680_31363808	ENSG00000133422.14	0.524138
intron_22_31876265_31879525	0.597918	Artery_Aorta	0.979028	DEPDC5	intron_22_32272251_32275511	ENSG00000100150.20	-0.527397
intron_22_37056411_37057398	0.593063	Artery_Aorta	0.979028	KCTD17	intron_22_37452451_37453438	ENSG00000100379.18	-0.534403
intron_22_38668132_38670767	0.586449	Artery_Aorta	0.979028	CBY1	intron_22_39064137_39066772	ENSG00000100211.12	0.543989
intron_22_41387668_41394096	0.592933	Artery_Aorta	0.979028	TEF	intron_22_41783672_41790100	ENSG00000167074.15	-0.534591
intron_22_42879169_42882184	0.592156	Artery_Aorta	0.979028	PACSIN2	intron_22_43275175_43278190	ENSG00000100266.19	-0.535714
intron_22_46098558_46103192	0.600144	Artery_Aorta	0.979028	MIRLET7BHG	intron_22_46494438_46499072	ENSG00000197182.16	-0.524194
intron_22_47037198_47111508	0.599948	Artery_Aorta	0.979028	TBC1D22A	intron_22_47433094_47507404	ENSG00000054611.14	0.524476
intron_2_102342294_102343036	0.598669	Artery_Aorta	0.979028	IL1RL1	intron_2_102958754_102959496	ENSG00000115602.17	0.526316
intron_2_159429260_159432757	0.59492	Artery_Aorta	0.979028	BAZ2B	intron_2_160285771_160289268	ENSG00000123636.19	-0.531721
intron_2_178458627_178460348	0.596757	Artery_Aorta	0.979028	PJVK	intron_2_179323354_179325075	ENSG00000204311.15	0.52907
intron_2_200609414_200611384	0.599798	Artery_Aorta	0.979028	AOX1	intron_2_201474137_201476107	ENSG00000138356.14	0.524691
intron_2_202300367_202302921	0.593581	Artery_Aorta	0.979028	NOP58	intron_2_203165090_203167644	ENSG00000055044.11	0.533654
intron_2_206084748_206085957	0.592431	Artery_Aorta	0.979028	INO80D-AS2	intron_2_206949472_206950681	ENSG00000227946.3	0.535316
intron_2_218270602_218271381	0.597918	Artery_Aorta	0.979028	PNKD	intron_2_219135325_219136104	ENSG00000127838.15	0.527397
intron_2_227340380_227342745	0.586313	Artery_Aorta	0.979028	MFF	intron_2_228205096_228207461	ENSG00000168958.21	0.544186
intron_2_227340380_227352514	0.586313	Artery_Aorta	0.979028	MFF	intron_2_228205096_228217230	ENSG00000168958.21	-0.544186
intron_2_233458397_233459757	0.590578	Artery_Aorta	0.979028	DGKD	intron_2_234367043_234368403	ENSG00000077044.11	0.537998
intron_2_237089994_237094090	0.59352	Artery_Aorta	0.979028	COPS8	intron_2_237998637_238002733	ENSG00000198612.11	-0.533742
intron_2_238275897_238277131	0.589123	Artery_Aorta	0.979028	PER2	intron_2_239184538_239185772	ENSG00000132326.13	-0.540107
intron_2_241097427_241102253	0.586658	Artery_Aorta	0.979028	MTERF4	intron_2_242036842_242041668	ENSG00000122085.17	0.543685
intron_2_241653369_241653512	0.588544	Artery_Aorta	0.979028	ATG4B	intron_2_242592784_242592927	ENSG00000168397.17	0.540947
intron_2_241655343_241659108	0.600237	Artery_Aorta	0.979028	ATG4B	intron_2_242594758_242598523	ENSG00000168397.17	0.52406
intron_2_241750294_241751246	0.589233	Artery_Aorta	0.979028	D2HGDH	intron_2_242689709_242690661	ENSG00000180902.18	-0.539947
intron_2_37317179_37324681	0.585213	Artery_Aorta	0.979028	PRKD3	intron_2_37544322_37551824	ENSG00000115825.11	-0.545786
intron_2_46941725_46950363	0.589143	Artery_Aorta	0.979028	TTC7A	intron_2_47168864_47177502	ENSG00000068724.18	-0.540078
intron_2_69496080_69505569	0.599289	Artery_Aorta	0.979028	AAK1	intron_2_69723212_69732701	ENSG00000115977.21	-0.525424
intron_2_69803515_69804533	0.586837	Artery_Aorta	0.979028	ANXA4	intron_2_70030647_70031665	ENSG00000196975.16	-0.543426
intron_2_74528489_74528751	0.599046	Artery_Aorta	0.979028	AUP1	intron_2_74755616_74755878	ENSG00000115307.17	-0.525773
intron_2_74534236_74534316	0.595774	Artery_Aorta	0.979028	LOXL3	intron_2_74761363_74761443	ENSG00000115318.12	-0.530488
intron_2_74534431_74534531	0.595774	Artery_Aorta	0.979028	LOXL3	intron_2_74761558_74761658	ENSG00000115318.12	0.530488
intron_2_74958892_74959341	0.586844	Artery_Aorta	0.979028	POLE4	intron_2_75186019_75186468	ENSG00000115350.12	0.543415
intron_2_74959091_74959341	0.591723	Artery_Aorta	0.979028	POLE4	intron_2_75186218_75186468	ENSG00000115350.12	-0.53634
intron_2_96737217_96737949	0.591798	Artery_Aorta	0.979028	LMAN2L	intron_2_97402954_97403686	ENSG00000114988.12	-0.536232
intron_3_100346255_100348803	0.595395	Artery_Aorta	0.979028	NIT2	intron_3_100065099_100067647	ENSG00000114021.12	0.531034
intron_3_119642561_119643367	0.588441	Artery_Aorta	0.979028	POPDC2	intron_3_119361408_119362214	ENSG00000121577.14	0.541096
intron_3_122496570_122514875	0.590642	Artery_Aorta	0.979028	KPNA1	intron_3_122215417_122233722	ENSG00000114030.13	0.537906
intron_3_127030064_127030243	0.585676	Artery_Aorta	0.979028	PLXNA1	intron_3_126748907_126749086	ENSG00000114554.12	-0.545113
intron_3_131016339_131018506	0.594971	Artery_Aorta	0.979028	ASTE1	intron_3_130735183_130737350	ENSG00000034533.12	0.531646
intron_3_143053794_143054943	0.585842	Artery_Aorta	0.979028	U2SURP	intron_3_142772636_142773785	ENSG00000163714.18	-0.544872
intron_3_15415583_15415772	0.593803	Artery_Aorta	0.979028	METTL6	intron_3_15457090_15457279	ENSG00000206562.12	0.533333
intron_3_158821653_158821984	0.589496	Artery_Aorta	0.979028	MFSD1	intron_3_158539442_158539773	ENSG00000118855.21	-0.539566
intron_3_158825301_158826015	0.586294	Artery_Aorta	0.979028	MFSD1	intron_3_158543090_158543804	ENSG00000118855.21	0.544214
intron_3_16326876_16357932	0.586724	Artery_Aorta	0.979028	RFTN1	intron_3_16368383_16399439	ENSG00000131378.14	-0.54359
intron_3_185491757_185496828	0.59414	Artery_Aorta	0.979028	TMEM41A	intron_3_185209545_185214616	ENSG00000163900.11	0.532847
intron_3_196316231_196318040	0.585039	Artery_Aorta	0.979028	DYNLT2B	intron_3_196043102_196044911	ENSG00000213123.11	-0.546039
intron_3_196316231_196318040	0.585039	Artery_Aorta	0.979028	ENSG00000272741	intron_3_196043102_196044911	ENSG00000272741.1	-0.546039
intron_3_197142768_197194425	0.5867	Artery_Aorta	0.979028	DLG1	intron_3_196869639_196921296	ENSG00000075711.21	-0.543624
intron_3_197613318_197615564	0.598842	Artery_Aorta	0.979028	SDHAP4	intron_3_197340189_197342435	ENSG00000291091.1	0.526067
intron_3_197871462_197875698	0.587139	Artery_Aorta	0.979028	LRCH3	intron_3_197598333_197602569	ENSG00000186001.14	-0.542986
intron_3_33124579_33129939	0.58899	Artery_Aorta	0.979028	CRTAP	intron_3_33166071_33171431	ENSG00000170275.15	0.540301
intron_3_33134265_33142395	0.589495	Artery_Aorta	0.979028	CRTAP	intron_3_33175757_33183887	ENSG00000170275.15	0.539568
intron_3_36908454_36944787	0.597743	Artery_Aorta	0.979028	TRANK1	intron_3_36949945_36986278	ENSG00000168016.15	-0.527649
intron_3_37337163_37337666	0.598464	Artery_Aorta	0.979028	GOLGA4	intron_3_37378654_37379157	ENSG00000144674.19	-0.526611
intron_3_37355187_37361243	0.598464	Artery_Aorta	0.979028	GOLGA4	intron_3_37396678_37402734	ENSG00000144674.19	-0.526611
intron_3_37355187_37366080	0.598464	Artery_Aorta	0.979028	GOLGA4	intron_3_37396678_37407571	ENSG00000144674.19	0.526611
intron_3_46683326_46683782	0.599203	Artery_Aorta	0.979028	ALS2CL	intron_3_46724816_46725272	ENSG00000178038.17	-0.525547
intron_3_50294853_50299213	0.597556	Artery_Aorta	0.979028	HYAL3	intron_3_50332284_50336644	ENSG00000186792.17	-0.527919
intron_3_64867257_64973812	0.585168	Artery_Aorta	0.979028	ADAMTS9-AS2	intron_3_64852932_64959487	ENSG00000241684.8	-0.545852
intron_3_64867257_65008945	0.585168	Artery_Aorta	0.979028	ADAMTS9-AS2	intron_3_64852932_64994620	ENSG00000241684.8	0.545852
intron_3_66263379_66304453	0.586611	Artery_Aorta	0.979028	SLC25A26	intron_3_66313803_66354877	ENSG00000144741.19	0.543753
intron_3_66304537_66346364	0.585331	Artery_Aorta	0.979028	SLC25A26	intron_3_66354961_66396788	ENSG00000144741.19	0.545614
intron_3_67375859_67400731	0.586246	Artery_Aorta	0.979028	SUCLG2	intron_3_67426283_67451155	ENSG00000172340.15	-0.544283
intron_3_9756816_9757061	0.585755	Artery_Aorta	0.979028	OGG1	intron_3_9798500_9798745	ENSG00000114026.22	0.544998
intron_3_9756816_9765809	0.597394	Artery_Aorta	0.979028	OGG1	intron_3_9798500_9807493	ENSG00000114026.22	-0.528152
intron_3_99675721_99744897	0.600256	Artery_Aorta	0.979028	COL8A1	intron_3_99394565_99463741	ENSG00000144810.16	0.524033
intron_4_102674070_102679611	0.594206	Artery_Aorta	0.979028	MANBA	intron_4_103595227_103600768	ENSG00000109323.11	-0.53275
intron_4_102674070_102689574	0.594206	Artery_Aorta	0.979028	MANBA	intron_4_103595227_103610731	ENSG00000109323.11	0.53275
intron_4_105424322_105437950	0.593483	Artery_Aorta	0.979028	PPA2	intron_4_106345479_106359107	ENSG00000138777.20	-0.533795
intron_4_1073662_1079643	0.597831	Artery_Aorta	0.979028	RNF212	intron_4_1067450_1073431	ENSG00000178222.14	0.527523
intron_4_109761692_109764537	0.593069	Artery_Aorta	0.979028	CFI	intron_4_110682848_110685693	ENSG00000205403.15	-0.534394
intron_4_109761692_109764537	0.593069	Artery_Aorta	0.979028	ENSG00000285330	intron_4_110682848_110685693	ENSG00000285330.1	-0.534394
intron_4_119494523_119497811	0.593189	Artery_Aorta	0.979028	ENSG00000291203	intron_4_120415678_120418966	ENSG00000291203.1	0.534221
intron_4_121854820_121855489	0.598276	Artery_Aorta	0.979028	BBS7	intron_4_122775975_122776644	ENSG00000138686.10	-0.526882
intron_4_1349854_1351715	0.599755	Artery_Aorta	0.979028	UVSSA	intron_4_1343642_1345503	ENSG00000163945.19	0.524752
intron_4_144995603_145081660	0.589495	Artery_Aorta	0.979028	ANAPC10	intron_4_145916755_146002812	ENSG00000164162.14	0.539568
intron_4_168925078_168926213	0.596253	Artery_Aorta	0.979028	PALLD	intron_4_169846229_169847364	ENSG00000129116.20	-0.529797
intron_4_38049898_38051899	0.588207	Artery_Aorta	0.979028	TBC1D1	intron_4_38051519_38053520	ENSG00000065882.18	-0.541436
intron_4_38049898_38053106	0.588207	Artery_Aorta	0.979028	TBC1D1	intron_4_38051519_38054727	ENSG00000065882.18	-0.541436
intron_4_38052060_38053106	0.59202	Artery_Aorta	0.979028	TBC1D1	intron_4_38053681_38054727	ENSG00000065882.18	-0.535912
intron_4_4313114_4315636	0.598175	Artery_Aorta	0.979028	ZBTB49	intron_4_4314841_4317363	ENSG00000168826.16	-0.527027
intron_4_4313114_4320640	0.598175	Artery_Aorta	0.979028	ZBTB49	intron_4_4314841_4322367	ENSG00000168826.16	0.527027
intron_4_4423587_4434770	0.591638	Artery_Aorta	0.979028	STX18	intron_4_4425314_4436497	ENSG00000168818.10	-0.536464
intron_4_47512830_47515476	0.594134	Artery_Aorta	0.979028	ATP10D	intron_4_47514847_47517493	ENSG00000145246.14	-0.532855
intron_4_47563765_47568837	0.596069	Artery_Aorta	0.979028	ATP10D	intron_4_47565782_47570854	ENSG00000145246.14	0.530061
intron_4_53391139_53391430	0.590975	Artery_Aorta	0.979028	ENSG00000282278	intron_4_54257306_54257597	ENSG00000282278.1	0.537424
intron_4_53391139_53391430	0.590975	Artery_Aorta	0.979028	FIP1L1	intron_4_54257306_54257597	ENSG00000145216.17	0.537424
intron_4_53391139_53399730	0.58805	Artery_Aorta	0.979028	FIP1L1	intron_4_54257306_54265897	ENSG00000145216.17	-0.541665
intron_4_82842481_82844386	0.593296	Artery_Aorta	0.979028	SEC31A	intron_4_83763634_83765539	ENSG00000138674.17	-0.534066
intron_4_86031431_86064266	0.586424	Artery_Aorta	0.979028	MAPK10	intron_4_86952584_86985419	ENSG00000109339.24	0.544025
intron_4_99048876_99057753	0.593803	Artery_Aorta	0.979028	METAP1	intron_4_99970027_99978904	ENSG00000164024.12	-0.533333
intron_5_123418515_123422950	0.599543	Artery_Aorta	0.979028	CEP120	intron_5_122754209_122758644	ENSG00000168944.17	0.525057
intron_5_132384301_132385328	0.599242	Artery_Aorta	0.979028	SLC22A5	intron_5_131719993_131721020	ENSG00000197375.14	0.52549
intron_5_132384314_132385328	0.599242	Artery_Aorta	0.979028	SLC22A5	intron_5_131720006_131721020	ENSG00000197375.14	-0.52549
intron_5_132384320_132385328	0.599242	Artery_Aorta	0.979028	SLC22A5	intron_5_131720012_131721020	ENSG00000197375.14	-0.52549
intron_5_138782029_138810038	0.595688	Artery_Aorta	0.979028	CTNNA1	intron_5_138117718_138145727	ENSG00000044115.21	-0.530612
intron_5_140698831_140700819	0.59414	Artery_Aorta	0.979028	ZMAT2	intron_5_140078416_140080404	ENSG00000146007.11	-0.532847
intron_5_140700478_140700819	0.599203	Artery_Aorta	0.979028	ZMAT2	intron_5_140080063_140080404	ENSG00000146007.11	0.525547
intron_5_140700912_140702006	0.599203	Artery_Aorta	0.979028	ZMAT2	intron_5_140080497_140081591	ENSG00000146007.11	-0.525547
intron_5_140702129_140703918	0.599203	Artery_Aorta	0.979028	ZMAT2	intron_5_140081714_140083503	ENSG00000146007.11	0.525547
intron_5_141638860_141639464	0.598816	Artery_Aorta	0.979028	RELL2	intron_5_141018427_141019031	ENSG00000164620.9	-0.526104
intron_5_141639021_141639464	0.598816	Artery_Aorta	0.979028	RELL2	intron_5_141018588_141019031	ENSG00000164620.9	-0.526104
intron_5_14664977_14678681	0.598859	Artery_Aorta	0.979028	OTULIN	intron_5_14665086_14678790	ENSG00000154124.6	-0.526042
intron_5_157389427_157390521	0.587301	Artery_Aorta	0.979028	CYFIP2	intron_5_156816435_156817529	ENSG00000055163.21	-0.542751
intron_5_171405403_171406397	0.594122	Artery_Aorta	0.979028	NPM1	intron_5_170832407_170833401	ENSG00000181163.14	0.532872
intron_5_171405403_171407700	0.594122	Artery_Aorta	0.979028	NPM1	intron_5_170832407_170834704	ENSG00000181163.14	-0.532872
intron_5_175513590_175516614	0.597556	Artery_Aorta	0.979028	SFXN1	intron_5_174940593_174943617	ENSG00000164466.13	0.527919
intron_5_176348356_176350613	0.586136	Artery_Aorta	0.979028	KIAA1191	intron_5_175775359_175777616	ENSG00000122203.15	-0.544444
intron_5_176348356_176359481	0.599203	Artery_Aorta	0.979028	KIAA1191	intron_5_175775359_175786484	ENSG00000122203.15	0.525547
intron_5_177531521_177532156	0.594307	Artery_Aorta	0.979028	FAM193B	intron_5_176958522_176959157	ENSG00000146067.17	0.532606
intron_5_179140035_179152142	0.593211	Artery_Aorta	0.979028	ADAMTS2	intron_5_178567036_178579143	ENSG00000087116.17	0.534188
intron_5_66054951_66075024	0.597357	Artery_Aorta	0.979028	ERBIN	intron_5_65350779_65370852	ENSG00000112851.16	-0.528205
intron_6_116722289_116724297	0.596842	Artery_Aorta	0.979028	KPNA5	intron_6_117043452_117045460	ENSG00000196911.12	0.528947
intron_6_144836541_144839173	0.595774	Artery_Aorta	0.979028	UTRN	intron_6_145157677_145160309	ENSG00000152818.20	-0.530488
intron_6_151421321_151422541	0.592273	Artery_Aorta	0.979028	RMND1	intron_6_151742456_151743676	ENSG00000155906.20	0.535545
intron_6_2840594_2841812	0.597382	Artery_Aorta	0.979028	SERPINB1	intron_6_2840828_2842046	ENSG00000021355.13	0.528169
intron_6_34696722_34697159	0.592628	Artery_Aorta	0.979028	ILRUN-AS1	intron_6_34664499_34664936	ENSG00000272288.8	0.535032
intron_6_34883080_34887787	0.591113	Artery_Aorta	0.979028	TAF11	intron_6_34850857_34855564	ENSG00000064995.19	0.537223
intron_6_36131157_36131271	0.590981	Artery_Aorta	0.979028	MAPK13	intron_6_36098934_36099048	ENSG00000156711.17	0.537415
intron_6_43205423_43206007	0.586165	Artery_Aorta	0.979028	CUL9	intron_6_43173161_43173745	ENSG00000112659.14	-0.544402
intron_6_43213294_43213438	0.586165	Artery_Aorta	0.979028	CUL9	intron_6_43181032_43181176	ENSG00000112659.14	-0.544402
intron_6_43477628_43478087	0.591825	Artery_Aorta	0.979028	TJAP1	intron_6_43445366_43445825	ENSG00000137221.14	0.536193
intron_6_43477628_43478137	0.591825	Artery_Aorta	0.979028	TJAP1	intron_6_43445366_43445875	ENSG00000137221.14	-0.536193
intron_6_73414686_73415497	0.59414	Artery_Aorta	0.979028	DDX43	intron_6_74124409_74125220	ENSG00000080007.8	0.532847
intron_7_100683632_100683818	0.590001	Artery_Aorta	0.979028	GIGYF1	intron_7_100281255_100281441	ENSG00000146830.11	-0.538835
intron_7_1056829_1057492	0.599924	Artery_Aorta	0.979028	GPR146	intron_7_1096465_1097128	ENSG00000164849.10	-0.52451
intron_7_116525805_116526525	0.599924	Artery_Aorta	0.979028	CAV1	intron_7_116165859_116166579	ENSG00000105974.13	-0.52451
intron_7_122393315_122393441	0.59099	Artery_Aorta	0.979028	CADPS2	intron_7_122033369_122033495	ENSG00000081803.17	-0.537403
intron_7_122393582_122407540	0.59099	Artery_Aorta	0.979028	CADPS2	intron_7_122033636_122047594	ENSG00000081803.17	0.537403
intron_7_130097007_130116445	0.594492	Artery_Aorta	0.979028	KLHDC10	intron_7_129736847_129756285	ENSG00000128607.14	-0.532338
intron_7_130984109_131002197	0.591242	Artery_Aorta	0.979028	LINC-PINT	intron_7_130668868_130686956	ENSG00000231721.8	-0.537037
intron_7_130984109_131052425	0.591242	Artery_Aorta	0.979028	LINC-PINT	intron_7_130668868_130737184	ENSG00000231721.8	0.537037
intron_7_131002320_131052425	0.591242	Artery_Aorta	0.979028	LINC-PINT	intron_7_130687079_130737184	ENSG00000231721.8	-0.537037
intron_7_141010617_141014911	0.59652	Artery_Aorta	0.979028	MRPS33	intron_7_140710417_140714711	ENSG00000090263.16	-0.529412
intron_7_141010660_141014551	0.59652	Artery_Aorta	0.979028	MRPS33	intron_7_140710460_140714351	ENSG00000090263.16	-0.529412
intron_7_144591569_144623166	0.59352	Artery_Aorta	0.979028	TPK1	intron_7_144288662_144320259	ENSG00000196511.15	-0.533742
intron_7_1575888_1579287	0.596163	Artery_Aorta	0.979028	PSMG3-AS1	intron_7_1615524_1618923	ENSG00000230487.9	-0.529926
intron_7_45064001_45064463	0.586447	Artery_Aorta	0.979028	CCM2	intron_7_45103600_45104062	ENSG00000136280.17	0.543991
intron_7_45101614_45101825	0.593171	Artery_Aorta	0.979028	TBRG4	intron_7_45141213_45141424	ENSG00000136270.14	0.534247
intron_7_56032054_56033961	0.584847	Artery_Aorta	0.979028	PSPH	intron_7_56099747_56101654	ENSG00000146733.14	-0.546318
intron_7_66439304_66450071	0.594349	Artery_Aorta	0.979028	LINC00174	intron_7_65904291_65915058	ENSG00000179406.10	0.532544
intron_7_6692703_6697339	0.599983	Artery_Aorta	0.979028	ZNF12	intron_7_6732334_6736970	ENSG00000164631.19	0.524425
intron_8_19817666_19818194	0.587519	Artery_Aorta	0.979028	INTS10	intron_8_19675177_19675705	ENSG00000104613.12	0.542435
intron_8_19817666_19818275	0.587519	Artery_Aorta	0.979028	INTS10	intron_8_19675177_19675786	ENSG00000104613.12	0.542435
intron_8_22602312_22602561	0.58943	Artery_Aorta	0.979028	C8orf58	intron_8_22459825_22460074	ENSG00000241852.11	-0.539662
intron_8_24343584_24349864	0.594267	Artery_Aorta	0.979028	ADAM28	intron_8_24201097_24207377	ENSG00000042980.14	0.532663
intron_8_27290178_27294080	0.586361	Artery_Aorta	0.979028	TRIM35	intron_8_27147695_27151597	ENSG00000104228.13	-0.544118
intron_8_42352568_42355516	0.590534	Artery_Aorta	0.979028	POLB	intron_8_42210086_42213034	ENSG00000070501.12	0.538062
intron_8_43080441_43083118	0.598057	Artery_Aorta	0.979028	FNTA	intron_8_42935584_42938261	ENSG00000168522.13	-0.527197
intron_8_51820718_51831444	0.587228	Artery_Aorta	0.979028	PCMTD1	intron_8_52733278_52744004	ENSG00000168300.14	-0.542857
intron_8_73964625_73972245	0.597107	Artery_Aorta	0.979028	ELOC	intron_8_74876860_74884480	ENSG00000154582.18	-0.528565
intron_8_78697506_78698414	0.600119	Artery_Aorta	0.979028	ZC2HC1A	intron_8_79609741_79610649	ENSG00000104427.13	-0.524229
intron_8_86342930_86368939	0.591666	Artery_Aorta	0.979028	WWP1	intron_8_87355159_87381168	ENSG00000123124.14	-0.536424
intron_8_94734754_94738369	0.590759	Artery_Aorta	0.979028	DPY19L4	intron_8_95746982_95750597	ENSG00000156162.16	-0.537736
intron_8_9772423_9776650	0.590591	Artery_Aorta	0.979028	TNKS	intron_8_9629933_9634160	ENSG00000173273.16	-0.537979
intron_9_124405432_124412352	0.595246	Artery_Aorta	0.979028	PSMB7	intron_9_127167711_127174631	ENSG00000136930.13	0.53125
intron_9_125669907_125706971	0.590097	Artery_Aorta	0.979028	MAPKAP1	intron_9_128432186_128469250	ENSG00000119487.17	0.538695
intron_9_127525163_127527194	0.595636	Artery_Aorta	0.979028	NIBAN2	intron_9_130287442_130289473	ENSG00000136830.12	-0.530687
intron_9_128424614_128428302	0.589282	Artery_Aorta	0.979028	CERCAM	intron_9_131186893_131190581	ENSG00000167123.20	0.539877
intron_9_129822846_129823908	0.590317	Artery_Aorta	0.979028	TOR1A	intron_9_132585125_132586187	ENSG00000136827.12	-0.538377
intron_9_132400258_132401455	0.58859	Artery_Aorta	0.979028	TTF1	intron_9_135275645_135276842	ENSG00000125482.13	-0.540881
intron_9_134148343_134151983	0.587588	Artery_Aorta	0.979028	WDR5	intron_9_137013465_137017105	ENSG00000196363.10	0.542334
intron_9_134152029_134154466	0.589165	Artery_Aorta	0.979028	WDR5	intron_9_137017151_137019588	ENSG00000196363.10	-0.540046
intron_9_134156593_134157893	0.590016	Artery_Aorta	0.979028	WDR5	intron_9_137021715_137023015	ENSG00000196363.10	-0.538813
intron_9_14088326_14102422	0.599868	Artery_Aorta	0.979028	NFIB	intron_9_14088325_14102421	ENSG00000147862.18	-0.52459
intron_9_15888088_15888983	0.59143	Artery_Aorta	0.979028	CCDC171	intron_9_15888086_15888981	ENSG00000164989.17	0.536765
intron_9_26923347_26925825	0.590759	Artery_Aorta	0.979028	PLAA	intron_9_26923345_26925823	ENSG00000137055.15	0.537736
intron_9_26928220_26928308	0.590759	Artery_Aorta	0.979028	PLAA	intron_9_26928218_26928306	ENSG00000137055.15	-0.537736
intron_9_37588932_37592291	0.587907	Artery_Aorta	0.979028	TOMM5	intron_9_37588929_37592288	ENSG00000175768.13	-0.541872
intron_9_37588932_37592310	0.587907	Artery_Aorta	0.979028	ENSG00000256966	intron_9_37588929_37592307	ENSG00000256966.6	0.541872
intron_9_37588932_37592310	0.587907	Artery_Aorta	0.979028	TOMM5	intron_9_37588929_37592307	ENSG00000175768.13	0.541872
intron_9_37588932_37592412	0.587907	Artery_Aorta	0.979028	TOMM5	intron_9_37588929_37592409	ENSG00000175768.13	-0.541872
intron_9_386426_390471	0.59352	Artery_Aorta	0.979028	DOCK8	intron_9_386426_390471	ENSG00000107099.18	-0.533742
intron_9_72872016_72872109	0.591642	Artery_Aorta	0.979028	LINC01474	intron_9_75486932_75487025	ENSG00000236849.6	-0.536458
intron_9_86340105_86341002	0.593141	Artery_Aorta	0.979028	TUT7	intron_9_88955020_88955917	ENSG00000083223.18	-0.53429
intron_9_89388792_89388872	0.593491	Artery_Aorta	0.979028	SEMA4D	intron_9_92003707_92003787	ENSG00000187764.12	0.533784
intron_9_95850292_95874980	0.586801	Artery_Aorta	0.979028	ERCC6L2-AS1	intron_9_98612574_98637262	ENSG00000175611.14	-0.543478
intron_9_97675587_97675771	0.593491	Artery_Aorta	0.979028	XPA	intron_9_100437869_100438053	ENSG00000136936.11	0.533784
intron_9_97675587_97684923	0.593491	Artery_Aorta	0.979028	XPA	intron_9_100437869_100447205	ENSG00000136936.11	-0.533784
intron_9_99218836_99221547	0.592828	Artery_Aorta	0.979028	ALG2	intron_9_101981118_101983829	ENSG00000119523.10	-0.534743
intron_10_125816525_125823029	0.627118	Colon_Sigmoid	0.97903	UROS	intron_10_127505094_127511598	ENSG00000188690.15	0.485787
intron_11_18532487_18536406	0.627027	Colon_Sigmoid	0.97903	UEVLD	intron_11_18554034_18557953	ENSG00000151116.17	0.485915
intron_15_45502966_45511138	0.626928	Colon_Sigmoid	0.97903	SLC30A4	intron_15_45795164_45803336	ENSG00000104154.7	-0.486056
intron_16_2003728_2009524	0.62717	Colon_Sigmoid	0.97903	ZNF598	intron_16_2053729_2059525	ENSG00000167962.15	0.485714
intron_17_50370586_50370906	0.626867	Colon_Sigmoid	0.97903	MRPL27	intron_17_48447947_48448267	ENSG00000108826.16	-0.486142
intron_19_17198308_17200293	0.62717	Colon_Sigmoid	0.97903	MYO9B	intron_19_17309117_17311102	ENSG00000099331.14	0.485714
intron_19_17424067_17424621	0.62717	Colon_Sigmoid	0.97903	MVB12A	intron_19_17534876_17535430	ENSG00000141971.13	0.485714
intron_1_25228235_25228998	0.626888	Colon_Sigmoid	0.97903	SYF2	intron_1_25554726_25555489	ENSG00000117614.10	-0.486111
intron_1_25229123_25232104	0.626888	Colon_Sigmoid	0.97903	SYF2	intron_1_25555614_25558595	ENSG00000117614.10	0.486111
intron_22_19961289_19962233	0.626754	Colon_Sigmoid	0.97903	COMT	intron_22_19948812_19949756	ENSG00000093010.15	-0.486301
intron_22_19961289_19962527	0.626754	Colon_Sigmoid	0.97903	COMT	intron_22_19948812_19950050	ENSG00000093010.15	0.486301
intron_22_21002829_21002918	0.626969	Colon_Sigmoid	0.97903	THAP7-AS1	intron_22_21357118_21357207	ENSG00000230513.4	-0.485997
intron_22_31613855_31614789	0.627145	Colon_Sigmoid	0.97903	SFI1	intron_22_32009841_32010775	ENSG00000198089.16	0.48575
intron_2_219001_229966	0.627027	Colon_Sigmoid	0.97903	SH3YL1	intron_2_219001_229966	ENSG00000035115.22	-0.485915
intron_2_38876110_38880179	0.626888	Colon_Sigmoid	0.97903	MORN2	intron_2_39103251_39107320	ENSG00000188010.16	0.486111
intron_8_143568261_143568470	0.627027	Colon_Sigmoid	0.97903	MROH6	intron_8_144650431_144650640	ENSG00000204839.9	-0.485915
intron_9_128635259_128635658	0.626622	Colon_Sigmoid	0.97903	DYNC2I2	intron_9_131397538_131397937	ENSG00000119333.12	-0.486486
intron_13_51739175_51751310	0.677607	Adipose_Subcutaneous	0.979032	WDFY2	intron_13_52313311_52325446	ENSG00000139668.9	0.41573
intron_14_100141793_100143701	0.677559	Adipose_Subcutaneous	0.979032	EVL	intron_14_100608130_100610038	ENSG00000196405.13	-0.415796
intron_16_24793649_24794544	0.677526	Adipose_Subcutaneous	0.979032	TNRC6A	intron_16_24804970_24805865	ENSG00000090905.19	0.415842
intron_4_184652100_184657085	0.677611	Adipose_Subcutaneous	0.979032	PRIMPOL	intron_4_185573254_185578239	ENSG00000164306.11	-0.415726
intron_2_70055910_70059643	0.642951	Ovary	0.979033	PCBP1-AS1	intron_2_70283042_70286775	ENSG00000179818.17	0.463576
intron_10_119580010_119581922	0.475761	Small_Intestine_Terminal_Ileum	0.979036	TIAL1	intron_10_121339522_121341434	ENSG00000151923.18	-0.713137
intron_10_133402773_133419480	0.562738	Heart_Atrial_Appendage	0.979038	ENSG00000254536	intron_10_135216277_135232984	ENSG00000254536.2	-0.578779
intron_10_133402773_133419480	0.562738	Heart_Atrial_Appendage	0.979038	MTG1	intron_10_135216277_135232984	ENSG00000148824.19	-0.578779
intron_10_15097409_15102218	0.564649	Heart_Atrial_Appendage	0.979038	RPP38	intron_10_15139408_15144217	ENSG00000152464.15	0.575949
intron_10_30850367_30876998	0.565089	Heart_Atrial_Appendage	0.979038	ZNF438	intron_10_31139296_31165927	ENSG00000183621.15	-0.575299
intron_10_3143731_3144292	0.565234	Heart_Atrial_Appendage	0.979038	PITRM1	intron_10_3185923_3186484	ENSG00000107959.17	0.575085
intron_10_5924508_5924751	0.566182	Heart_Atrial_Appendage	0.979038	FBH1	intron_10_5966471_5966714	ENSG00000134452.20	-0.573684
intron_11_107416298_107418194	0.56681	Heart_Atrial_Appendage	0.979038	CWF19L2	intron_11_107287024_107288920	ENSG00000152404.16	0.572755
intron_11_114440739_114449846	0.561867	Heart_Atrial_Appendage	0.979038	REXO2	intron_11_114311461_114320568	ENSG00000076043.11	0.580071
intron_11_124878131_124878298	0.567407	Heart_Atrial_Appendage	0.979038	ROBO3	intron_11_124748027_124748194	ENSG00000154134.15	0.571875
intron_11_124878436_124878584	0.567407	Heart_Atrial_Appendage	0.979038	ROBO3	intron_11_124748332_124748480	ENSG00000154134.15	-0.571875
intron_11_125597119_125602303	0.562973	Heart_Atrial_Appendage	0.979038	STT3A	intron_11_125467014_125472198	ENSG00000134910.14	0.578431
intron_11_17959636_17988597	0.564181	Heart_Atrial_Appendage	0.979038	SERGEF	intron_11_17981183_18010144	ENSG00000129158.11	0.576642
intron_11_2300613_2301756	0.56403	Heart_Atrial_Appendage	0.979038	C11orf21	intron_11_2321843_2322986	ENSG00000110665.12	0.576867
intron_11_2918095_2919307	0.559996	Heart_Atrial_Appendage	0.979038	SLC22A18	intron_11_2939325_2940537	ENSG00000110628.16	-0.582847
intron_11_47725836_47731374	0.563952	Heart_Atrial_Appendage	0.979038	FNBP4	intron_11_47747388_47752926	ENSG00000109920.13	0.576982
intron_11_5667711_5678204	0.560133	Heart_Atrial_Appendage	0.979038	TRIM5	intron_11_5688941_5699434	ENSG00000132256.20	-0.582644
intron_11_61485911_61486344	0.563339	Heart_Atrial_Appendage	0.979038	PPP1R32	intron_11_61253383_61253816	ENSG00000162148.11	-0.577889
intron_11_61485911_61486524	0.563339	Heart_Atrial_Appendage	0.979038	PPP1R32	intron_11_61253383_61253996	ENSG00000162148.11	0.577889
intron_11_78198068_78199595	0.566622	Heart_Atrial_Appendage	0.979038	USP35	intron_11_77909114_77910641	ENSG00000118369.13	0.573034
intron_11_86448255_86449889	0.564181	Heart_Atrial_Appendage	0.979038	ME3	intron_11_86159297_86160931	ENSG00000151376.18	-0.576642
intron_11_8911671_8912453	0.561104	Heart_Atrial_Appendage	0.979038	AKIP1	intron_11_8933218_8934000	ENSG00000166452.12	0.581203
intron_11_8912533_8914826	0.561104	Heart_Atrial_Appendage	0.979038	AKIP1	intron_11_8934080_8936373	ENSG00000166452.12	0.581203
intron_12_104287109_104311290	0.564181	Heart_Atrial_Appendage	0.979038	TXNRD1	intron_12_104680887_104705068	ENSG00000198431.18	0.576642
intron_12_105120597_105121089	0.56378	Heart_Atrial_Appendage	0.979038	WASHC4	intron_12_105514375_105514867	ENSG00000136051.15	0.577236
intron_12_105120597_105121101	0.56378	Heart_Atrial_Appendage	0.979038	WASHC4	intron_12_105514375_105514879	ENSG00000136051.15	-0.577236
intron_12_109458078_109460636	0.564972	Heart_Atrial_Appendage	0.979038	KCTD10	intron_12_109895883_109898441	ENSG00000110906.13	-0.575472
intron_12_120097373_120098811	0.567709	Heart_Atrial_Appendage	0.979038	RAB35	intron_12_120535177_120536615	ENSG00000111737.12	0.571429
intron_12_120097373_120099030	0.567709	Heart_Atrial_Appendage	0.979038	RAB35	intron_12_120535177_120536834	ENSG00000111737.12	0.571429
intron_12_121228613_121228725	0.567192	Heart_Atrial_Appendage	0.979038	P2RX4	intron_12_121666416_121666528	ENSG00000135124.16	-0.572192
intron_12_121228866_121228963	0.559969	Heart_Atrial_Appendage	0.979038	P2RX4	intron_12_121666669_121666766	ENSG00000135124.16	-0.582888
intron_12_121229099_121232414	0.559969	Heart_Atrial_Appendage	0.979038	P2RX4	intron_12_121666902_121670217	ENSG00000135124.16	0.582888
intron_12_132789290_132791216	0.563991	Heart_Atrial_Appendage	0.979038	GOLGA3	intron_12_133365876_133367802	ENSG00000090615.16	-0.576923
intron_12_27714820_27716291	0.564672	Heart_Atrial_Appendage	0.979038	MRPS35	intron_12_27867753_27869224	ENSG00000061794.13	-0.575916
intron_12_3012232_3017398	0.563293	Heart_Atrial_Appendage	0.979038	TEAD4	intron_12_3121398_3126564	ENSG00000197905.10	-0.577957
intron_12_40335157_40340294	0.567709	Heart_Atrial_Appendage	0.979038	LRRK2	intron_12_40728959_40734096	ENSG00000188906.17	-0.571429
intron_12_43944342_44211290	0.562046	Heart_Atrial_Appendage	0.979038	TMEM117	intron_12_44338145_44605073	ENSG00000139173.10	-0.579805
intron_12_6688226_6688703	0.565735	Heart_Atrial_Appendage	0.979038	ZNF384	intron_12_6797392_6797869	ENSG00000126746.18	0.574344
intron_12_93381031_93394609	0.567709	Heart_Atrial_Appendage	0.979038	NUDT4	intron_12_93774807_93788385	ENSG00000173598.14	-0.571429
intron_12_95067391_95073380	0.564449	Heart_Atrial_Appendage	0.979038	NR2C1	intron_12_95461167_95467156	ENSG00000120798.17	-0.576246
intron_13_110179036_110179271	0.562737	Heart_Atrial_Appendage	0.979038	COL4A1	intron_13_110831383_110831618	ENSG00000187498.16	-0.578781
intron_13_23181075_23203695	0.563991	Heart_Atrial_Appendage	0.979038	SGCG	intron_13_23755214_23777834	ENSG00000102683.8	-0.576923
intron_13_41261825_41262215	0.566356	Heart_Atrial_Appendage	0.979038	MTRF1	intron_13_41835961_41836351	ENSG00000120662.16	-0.573427
intron_13_75804541_75809154	0.565291	Heart_Atrial_Appendage	0.979038	LMO7	intron_13_76378677_76383290	ENSG00000136153.20	0.575
intron_13_75804541_75817161	0.565291	Heart_Atrial_Appendage	0.979038	LMO7	intron_13_76378677_76391297	ENSG00000136153.20	-0.575
intron_14_44899076_44899230	0.567709	Heart_Atrial_Appendage	0.979038	ENSG00000258949	intron_14_45368279_45368433	ENSG00000258949.1	0.571429
intron_15_41842591_41843126	0.564932	Heart_Atrial_Appendage	0.979038	JMJD7-PLA2G4B	intron_15_42134789_42135324	ENSG00000168970.22	0.575531
intron_15_44536358_44536801	0.560379	Heart_Atrial_Appendage	0.979038	EIF3J-DT	intron_15_44828556_44828999	ENSG00000179523.7	0.582278
intron_15_52346461_52351254	0.564649	Heart_Atrial_Appendage	0.979038	MYO5A	intron_15_52638658_52643451	ENSG00000197535.16	-0.575949
intron_15_63929577_63930407	0.560712	Heart_Atrial_Appendage	0.979038	DAPK2	intron_15_64221776_64222606	ENSG00000035664.11	0.581784
intron_15_78016739_78017847	0.566225	Heart_Atrial_Appendage	0.979038	TBC1D2B	intron_15_78309081_78310189	ENSG00000167202.12	0.57362
intron_15_78540463_78541905	0.561047	Heart_Atrial_Appendage	0.979038	PSMA4	intron_15_78832805_78834247	ENSG00000041357.16	-0.581287
intron_16_23486790_23488606	0.563012	Heart_Atrial_Appendage	0.979038	GGA2	intron_16_23498111_23499927	ENSG00000103365.15	0.578373
intron_16_67181697_67183262	0.559902	Heart_Atrial_Appendage	0.979038	MATCAP1	intron_16_67215600_67217165	ENSG00000196123.13	0.582988
intron_16_70114440_70120461	0.564181	Heart_Atrial_Appendage	0.979038	PDPR	intron_16_70148343_70154364	ENSG00000090857.14	0.576642
intron_16_89300962_89305206	0.563277	Heart_Atrial_Appendage	0.979038	ANKRD11	intron_16_89367370_89371614	ENSG00000167522.17	-0.577982
intron_17_17247151_17247480	0.560689	Heart_Atrial_Appendage	0.979038	COPS3	intron_17_17150465_17150794	ENSG00000141030.13	0.581818
intron_17_17247560_17248926	0.560689	Heart_Atrial_Appendage	0.979038	COPS3	intron_17_17150874_17152240	ENSG00000141030.13	-0.581818
intron_17_27587674_27588475	0.565887	Heart_Atrial_Appendage	0.979038	KSR1	intron_17_25914700_25915501	ENSG00000141068.15	-0.574119
intron_17_29571719_29571832	0.566356	Heart_Atrial_Appendage	0.979038	TP53I13	intron_17_27898737_27898850	ENSG00000167543.16	-0.573427
intron_17_29571719_29571857	0.566356	Heart_Atrial_Appendage	0.979038	TP53I13	intron_17_27898737_27898875	ENSG00000167543.16	0.573427
intron_17_37021014_37031614	0.560285	Heart_Atrial_Appendage	0.979038	AATF	intron_17_35378313_35388911	ENSG00000275700.6	0.582418
intron_17_4985983_4986192	0.567709	Heart_Atrial_Appendage	0.979038	CAMTA2	intron_17_4889278_4889487	ENSG00000108509.21	-0.571429
intron_17_5480582_5482809	0.567709	Heart_Atrial_Appendage	0.979038	DERL2	intron_17_5383902_5386129	ENSG00000072849.11	-0.571429
intron_17_54952112_54953661	0.566306	Heart_Atrial_Appendage	0.979038	COX11	intron_17_53029473_53031022	ENSG00000166260.13	0.5735
intron_17_69250621_69253573	0.567072	Heart_Atrial_Appendage	0.979038	ABCA5	intron_17_67246762_67249714	ENSG00000154265.16	-0.572368
intron_17_7403390_7403627	0.564447	Heart_Atrial_Appendage	0.979038	TMEM256	intron_17_7306709_7306946	ENSG00000205544.4	0.576249
intron_17_7626793_7626943	0.565651	Heart_Atrial_Appendage	0.979038	SAT2	intron_17_7530111_7530261	ENSG00000141504.12	0.574468
intron_17_7626793_7627143	0.565651	Heart_Atrial_Appendage	0.979038	SAT2	intron_17_7530111_7530461	ENSG00000141504.12	-0.574468
intron_17_7627226_7627363	0.565651	Heart_Atrial_Appendage	0.979038	SAT2	intron_17_7530544_7530681	ENSG00000141504.12	-0.574468
intron_17_80417945_80418442	0.565677	Heart_Atrial_Appendage	0.979038	ENDOV	intron_17_78391745_78392242	ENSG00000173818.17	-0.574429
intron_17_82037541_82037631	0.565725	Heart_Atrial_Appendage	0.979038	DCXR	intron_17_79995417_79995507	ENSG00000169738.8	0.574359
intron_17_82037547_82037631	0.565725	Heart_Atrial_Appendage	0.979038	DCXR	intron_17_79995423_79995507	ENSG00000169738.8	0.574359
intron_18_13666713_13670871	0.563991	Heart_Atrial_Appendage	0.979038	FAM210A	intron_18_13666712_13670870	ENSG00000177150.13	-0.576923
intron_18_66505302_66508995	0.560748	Heart_Atrial_Appendage	0.979038	CDH19	intron_18_64172539_64176232	ENSG00000071991.9	-0.581731
intron_18_66511685_66529845	0.563991	Heart_Atrial_Appendage	0.979038	CDH19	intron_18_64178922_64197082	ENSG00000071991.9	0.576923
intron_18_68897428_69010934	0.564129	Heart_Atrial_Appendage	0.979038	CCDC102B	intron_18_66564665_66678171	ENSG00000150636.17	-0.57672
intron_18_80079808_80095288	0.566743	Heart_Atrial_Appendage	0.979038	RBFADN	intron_18_77837710_77853168	ENSG00000261126.7	0.572854
intron_18_9584828_9588089	0.563053	Heart_Atrial_Appendage	0.979038	PPP4R1	intron_18_9584826_9588087	ENSG00000154845.16	-0.578313
intron_19_1358464_1360136	0.565589	Heart_Atrial_Appendage	0.979038	PWWP3A	intron_19_1358463_1360135	ENSG00000160953.17	0.574559
intron_19_1358700_1360136	0.565589	Heart_Atrial_Appendage	0.979038	PWWP3A	intron_19_1358699_1360135	ENSG00000160953.17	-0.574559
intron_19_15161714_15162465	0.563277	Heart_Atrial_Appendage	0.979038	NOTCH3	intron_19_15272525_15273276	ENSG00000074181.9	0.577982
intron_19_27732967_27746098	0.560939	Heart_Atrial_Appendage	0.979038	LINC00662	intron_19_28223875_28237006	ENSG00000261824.8	-0.581447
intron_19_40084798_40090166	0.56092	Heart_Atrial_Appendage	0.979038	ENSG00000269749	intron_19_40590705_40596073	ENSG00000269749.1	0.581476
intron_19_40084798_40090166	0.56092	Heart_Atrial_Appendage	0.979038	ZNF780A	intron_19_40590705_40596073	ENSG00000197782.15	0.581476
intron_19_4180909_4182474	0.566529	Heart_Atrial_Appendage	0.979038	SIRT6	intron_19_4180906_4182471	ENSG00000077463.15	-0.573171
intron_19_45423381_45423781	0.560447	Heart_Atrial_Appendage	0.979038	ERCC1	intron_19_45926639_45927039	ENSG00000012061.16	0.582177
intron_19_45423381_45423823	0.562156	Heart_Atrial_Appendage	0.979038	ERCC1	intron_19_45926639_45927081	ENSG00000012061.16	-0.579643
intron_19_45695718_45698547	0.563414	Heart_Atrial_Appendage	0.979038	QPCTL	intron_19_46198976_46201805	ENSG00000011478.13	0.577778
intron_19_48221855_48223719	0.563626	Heart_Atrial_Appendage	0.979038	CARD8	intron_19_48725112_48726976	ENSG00000105483.18	-0.577465
intron_19_55456489_55461512	0.566098	Heart_Atrial_Appendage	0.979038	ISOC2	intron_19_55967856_55972879	ENSG00000063241.8	-0.573807
intron_1_151232703_151234197	0.562878	Heart_Atrial_Appendage	0.979038	PIP5K1A	intron_1_151205179_151206673	ENSG00000143398.20	-0.578571
intron_1_153638448_153642243	0.56132	Heart_Atrial_Appendage	0.979038	CHTOP	intron_1_153610924_153614719	ENSG00000160679.13	0.580882
intron_1_153642429_153645064	0.56132	Heart_Atrial_Appendage	0.979038	CHTOP	intron_1_153614905_153617540	ENSG00000160679.13	0.580882
intron_1_153670230_153670918	0.564181	Heart_Atrial_Appendage	0.979038	ILF2	intron_1_153642706_153643394	ENSG00000143621.17	0.576642
intron_1_160125253_160127552	0.566356	Heart_Atrial_Appendage	0.979038	ATP1A2	intron_1_160095043_160097342	ENSG00000018625.15	0.573427
intron_1_16017207_16017765	0.561436	Heart_Atrial_Appendage	0.979038	HSPB7	intron_1_16343702_16344260	ENSG00000173641.18	0.58071
intron_1_173845291_173850327	0.566929	Heart_Atrial_Appendage	0.979038	DARS2	intron_1_173814429_173819465	ENSG00000117593.12	-0.572581
intron_1_17687747_17695158	0.565298	Heart_Atrial_Appendage	0.979038	ARHGEF10L	intron_1_18014242_18021653	ENSG00000074964.17	-0.57499
intron_1_178008149_178022440	0.566419	Heart_Atrial_Appendage	0.979038	CRYZL2P	intron_1_177977284_177991575	ENSG00000242193.11	-0.573333
intron_1_201983516_201988904	0.562625	Heart_Atrial_Appendage	0.979038	RNPEP	intron_1_201952644_201958032	ENSG00000176393.11	0.578947
intron_1_214281427_214314762	0.563317	Heart_Atrial_Appendage	0.979038	SMYD2	intron_1_214454770_214488105	ENSG00000143499.14	0.577922
intron_1_222837066_222837219	0.560157	Heart_Atrial_Appendage	0.979038	DISP1	intron_1_223010408_223010561	ENSG00000154309.9	-0.582609
intron_1_224300663_224303723	0.566041	Heart_Atrial_Appendage	0.979038	NVL	intron_1_224488365_224491425	ENSG00000143748.18	0.573892
intron_1_33375593_33430181	0.561748	Heart_Atrial_Appendage	0.979038	PHC2	intron_1_33841194_33895782	ENSG00000134686.21	-0.580247
intron_1_3496783_3496988	0.561679	Heart_Atrial_Appendage	0.979038	MEGF6	intron_1_3413347_3413552	ENSG00000162591.17	0.580349
intron_1_39570002_39571097	0.562431	Heart_Atrial_Appendage	0.979038	PABPC4	intron_1_40035674_40036769	ENSG00000090621.15	-0.579235
intron_1_43439442_43439605	0.563149	Heart_Atrial_Appendage	0.979038	SZT2	intron_1_43905113_43905276	ENSG00000198198.17	-0.578171
intron_1_86704971_86715724	0.562477	Heart_Atrial_Appendage	0.979038	SH3GLB1	intron_1_87170654_87181407	ENSG00000097033.15	-0.579167
intron_20_35632923_35658930	0.566562	Heart_Atrial_Appendage	0.979038	CPNE1	intron_20_34220845_34246852	ENSG00000214078.13	0.573123
intron_20_9096342_9217390	0.564151	Heart_Atrial_Appendage	0.979038	PLCB4	intron_20_9076989_9198037	ENSG00000101333.19	0.576687
intron_21_29036374_29037276	0.564995	Heart_Atrial_Appendage	0.979038	USP16	intron_21_30408695_30409597	ENSG00000156256.15	-0.575438
intron_21_29050178_29053802	0.560285	Heart_Atrial_Appendage	0.979038	USP16	intron_21_30422499_30426123	ENSG00000156256.15	-0.582418
intron_21_33252830_33262793	0.561632	Heart_Atrial_Appendage	0.979038	IFNAR2	intron_21_34625135_34635098	ENSG00000159110.22	-0.58042
intron_21_41399019_41399196	0.56511	Heart_Atrial_Appendage	0.979038	MX2	intron_21_42770946_42771123	ENSG00000183486.14	-0.575269
intron_21_44333262_44335758	0.56715	Heart_Atrial_Appendage	0.979038	CFAP410	intron_21_45753145_45755641	ENSG00000160226.16	-0.572254
intron_21_44337667_44339118	0.566577	Heart_Atrial_Appendage	0.979038	CFAP410	intron_21_45757550_45759001	ENSG00000160226.16	-0.573099
intron_22_17750174_17774381	0.567008	Heart_Atrial_Appendage	0.979038	BID	intron_22_18232940_18257147	ENSG00000015475.19	0.572464
intron_22_19970743_19971216	0.567042	Heart_Atrial_Appendage	0.979038	ARVCF	intron_22_19958266_19958739	ENSG00000099889.14	-0.572414
intron_22_19970743_19971886	0.567042	Heart_Atrial_Appendage	0.979038	ARVCF	intron_22_19958266_19959409	ENSG00000099889.14	0.572414
intron_22_20429340_20429536	0.566186	Heart_Atrial_Appendage	0.979038	SCARF2	intron_22_20783627_20783823	ENSG00000244486.9	0.573678
intron_22_32475124_32478981	0.56211	Heart_Atrial_Appendage	0.979038	FBXO7	intron_22_32871111_32874968	ENSG00000100225.18	-0.57971
intron_22_38067770_38069033	0.560438	Heart_Atrial_Appendage	0.979038	PICK1	intron_22_38463777_38465040	ENSG00000100151.16	-0.582192
intron_22_50573715_50573808	0.567361	Heart_Atrial_Appendage	0.979038	CPT1B	intron_22_51012144_51012237	ENSG00000205560.13	0.571942
intron_22_50573921_50574335	0.567361	Heart_Atrial_Appendage	0.979038	CPT1B	intron_22_51012350_51012764	ENSG00000205560.13	0.571942
intron_2_119311703_119317466	0.564649	Heart_Atrial_Appendage	0.979038	C2orf76	intron_2_120069279_120075042	ENSG00000186132.15	-0.575949
intron_2_119321204_119339827	0.564649	Heart_Atrial_Appendage	0.979038	C2orf76	intron_2_120078780_120097403	ENSG00000186132.15	0.575949
intron_2_143952843_143957195	0.560722	Heart_Atrial_Appendage	0.979038	GTDC1	intron_2_144710410_144714762	ENSG00000121964.15	-0.581769
intron_2_169694741_169695215	0.564166	Heart_Atrial_Appendage	0.979038	PHOSPHO2	intron_2_170551251_170551725	ENSG00000144362.12	-0.576664
intron_2_176270419_176296860	0.559989	Heart_Atrial_Appendage	0.979038	MTX2	intron_2_177135147_177161588	ENSG00000128654.14	-0.582857
intron_2_200811990_200813208	0.560863	Heart_Atrial_Appendage	0.979038	BZW1	intron_2_201676713_201677931	ENSG00000082153.18	0.58156
intron_2_218285938_218292466	0.567709	Heart_Atrial_Appendage	0.979038	TMBIM1	intron_2_219150661_219157189	ENSG00000135926.15	0.571429
intron_2_218391495_218392115	0.563422	Heart_Atrial_Appendage	0.979038	SLC11A1	intron_2_219256218_219256838	ENSG00000018280.17	-0.577766
intron_2_218391495_218392981	0.563422	Heart_Atrial_Appendage	0.979038	SLC11A1	intron_2_219256218_219257704	ENSG00000018280.17	0.577766
intron_2_218662260_218662510	0.565356	Heart_Atrial_Appendage	0.979038	BCS1L	intron_2_219526983_219527233	ENSG00000074582.15	-0.574904
intron_2_218662260_218662515	0.560131	Heart_Atrial_Appendage	0.979038	BCS1L	intron_2_219526983_219527238	ENSG00000074582.15	0.582647
intron_2_227552117_227553704	0.565499	Heart_Atrial_Appendage	0.979038	AGFG1	intron_2_228416833_228418420	ENSG00000173744.18	0.574692
intron_2_227552117_227553710	0.565499	Heart_Atrial_Appendage	0.979038	AGFG1	intron_2_228416833_228418426	ENSG00000173744.18	0.574692
intron_2_229880128_229921880	0.567005	Heart_Atrial_Appendage	0.979038	TRIP12	intron_2_230744844_230786596	ENSG00000153827.15	0.572467
intron_2_237772182_237772866	0.565837	Heart_Atrial_Appendage	0.979038	LRRFIP1	intron_2_238680825_238681509	ENSG00000124831.20	0.574194
intron_2_237772198_237772866	0.565837	Heart_Atrial_Appendage	0.979038	LRRFIP1	intron_2_238680841_238681509	ENSG00000124831.20	0.574194
intron_2_28618399_28620265	0.562003	Heart_Atrial_Appendage	0.979038	PLB1	intron_2_28841266_28843132	ENSG00000163803.13	0.579869
intron_2_55181744_55206270	0.563487	Heart_Atrial_Appendage	0.979038	CLHC1	intron_2_55408880_55433406	ENSG00000162994.16	0.57767
intron_2_70150564_70160625	0.563682	Heart_Atrial_Appendage	0.979038	C2orf42	intron_2_70377696_70387757	ENSG00000115998.8	-0.577381
intron_2_70182935_70190918	0.567709	Heart_Atrial_Appendage	0.979038	C2orf42	intron_2_70410067_70418050	ENSG00000115998.8	-0.571429
intron_2_70989816_70993696	0.567192	Heart_Atrial_Appendage	0.979038	TEX261	intron_2_71216946_71220826	ENSG00000144043.13	0.572192
intron_2_74224995_74226957	0.561722	Heart_Atrial_Appendage	0.979038	SLC4A5	intron_2_74452122_74454084	ENSG00000188687.18	0.580286
intron_3_113296885_113303916	0.560073	Heart_Atrial_Appendage	0.979038	CFAP44	intron_3_113015732_113022763	ENSG00000206530.11	0.582732
intron_3_139385200_139389548	0.564455	Heart_Atrial_Appendage	0.979038	COPB2	intron_3_139104042_139108390	ENSG00000184432.11	-0.576238
intron_3_188341719_188406112	0.564079	Heart_Atrial_Appendage	0.979038	LPP	intron_3_188059507_188123900	ENSG00000145012.14	0.576793
intron_3_194588639_194604287	0.566472	Heart_Atrial_Appendage	0.979038	TMEM44	intron_3_194309368_194325016	ENSG00000145014.18	0.573255
intron_3_31619830_31619965	0.561186	Heart_Atrial_Appendage	0.979038	STT3B	intron_3_31661322_31661457	ENSG00000163527.10	-0.581081
intron_3_31619830_31622097	0.561186	Heart_Atrial_Appendage	0.979038	STT3B	intron_3_31661322_31663589	ENSG00000163527.10	0.581081
intron_3_50266887_50267281	0.566099	Heart_Atrial_Appendage	0.979038	SEMA3B-AS1	intron_3_50304319_50304713	ENSG00000232352.3	0.573806
intron_3_50266887_50267469	0.566099	Heart_Atrial_Appendage	0.979038	SEMA3B-AS1	intron_3_50304319_50304901	ENSG00000232352.3	-0.573806
intron_4_128061401_128074460	0.560073	Heart_Atrial_Appendage	0.979038	LARP1B	intron_4_128982556_128995615	ENSG00000138709.20	-0.582734
intron_4_165299656_165305608	0.56506	Heart_Atrial_Appendage	0.979038	KLHL2	intron_4_166220808_166226760	ENSG00000109466.14	-0.575342
intron_4_23795925_23801730	0.567709	Heart_Atrial_Appendage	0.979038	PPARGC1A	intron_4_23797548_23803353	ENSG00000109819.9	-0.571429
intron_5_148410765_148414136	0.56211	Heart_Atrial_Appendage	0.979038	FBXO38	intron_5_147790328_147793699	ENSG00000145868.17	0.57971
intron_5_149407078_149420481	0.567503	Heart_Atrial_Appendage	0.979038	CARMN	intron_5_148786641_148800044	ENSG00000249669.12	-0.571733
intron_5_149407078_149421481	0.567503	Heart_Atrial_Appendage	0.979038	CARMN	intron_5_148786641_148801044	ENSG00000249669.12	0.571733
intron_5_1798947_1799771	0.565974	Heart_Atrial_Appendage	0.979038	MRPL36	intron_5_1799061_1799885	ENSG00000171421.13	0.573991
intron_6_111313489_111315267	0.563478	Heart_Atrial_Appendage	0.979038	REV3L	intron_6_111634692_111636470	ENSG00000009413.16	0.577684
intron_6_13597016_13600834	0.564898	Heart_Atrial_Appendage	0.979038	SIRT5	intron_6_13597248_13601066	ENSG00000124523.17	-0.575581
intron_6_13599155_13600834	0.564898	Heart_Atrial_Appendage	0.979038	SIRT5	intron_6_13599387_13601066	ENSG00000124523.17	0.575581
intron_6_157189780_157190038	0.565505	Heart_Atrial_Appendage	0.979038	ARID1B	intron_6_157510914_157511172	ENSG00000049618.25	-0.574684
intron_6_157196315_157198811	0.565505	Heart_Atrial_Appendage	0.979038	ARID1B	intron_6_157517449_157519945	ENSG00000049618.25	0.574684
intron_6_169658358_169659086	0.567709	Heart_Atrial_Appendage	0.979038	ENSG00000285733	intron_6_170058454_170059182	ENSG00000285733.1	0.571429
intron_6_169658358_169659086	0.567709	Heart_Atrial_Appendage	0.979038	WDR27	intron_6_170058454_170059182	ENSG00000184465.16	0.571429
intron_6_169659207_169659451	0.567709	Heart_Atrial_Appendage	0.979038	WDR27	intron_6_170059303_170059547	ENSG00000184465.16	0.571429
intron_6_169662424_169663563	0.56047	Heart_Atrial_Appendage	0.979038	WDR27	intron_6_170062520_170063659	ENSG00000184465.16	-0.582143
intron_6_31158722_31158897	0.560561	Heart_Atrial_Appendage	0.979038	TCF19	intron_6_31126499_31126674	ENSG00000137310.13	0.582008
intron_6_36800070_36822114	0.561938	Heart_Atrial_Appendage	0.979038	CPNE5	intron_6_36767847_36789890	ENSG00000124772.12	0.579966
intron_6_83169323_83170305	0.565555	Heart_Atrial_Appendage	0.979038	PGM3	intron_6_83879042_83880024	ENSG00000013375.17	-0.57461
intron_7_100604217_100605091	0.560768	Heart_Atrial_Appendage	0.979038	PCOLCE	intron_7_100201840_100202714	ENSG00000106333.13	-0.581701
intron_7_100604502_100605091	0.560768	Heart_Atrial_Appendage	0.979038	PCOLCE	intron_7_100202125_100202714	ENSG00000106333.13	0.581701
intron_7_128393738_128394278	0.560459	Heart_Atrial_Appendage	0.979038	IMPDH1	intron_7_128033792_128034332	ENSG00000106348.18	-0.58216
intron_7_141662851_141664172	0.565291	Heart_Atrial_Appendage	0.979038	DENND11	intron_7_141362651_141363972	ENSG00000257093.7	0.575
intron_7_142862133_142862756	0.560506	Heart_Atrial_Appendage	0.979038	EPHB6	intron_7_142559891_142560514	ENSG00000106123.12	-0.58209
intron_7_150687087_150692315	0.564836	Heart_Atrial_Appendage	0.979038	GIMAP2	intron_7_150384175_150389403	ENSG00000106560.11	0.575673
intron_7_152105370_152108038	0.560338	Heart_Atrial_Appendage	0.979038	GALNT11	intron_7_151802455_151805123	ENSG00000178234.13	-0.582339
intron_7_2543962_2544909	0.565291	Heart_Atrial_Appendage	0.979038	BRAT1	intron_7_2583596_2584543	ENSG00000106009.16	0.575
intron_7_2543962_2547324	0.565291	Heart_Atrial_Appendage	0.979038	BRAT1	intron_7_2583596_2586958	ENSG00000106009.16	-0.575
intron_7_30579128_30579231	0.563682	Heart_Atrial_Appendage	0.979038	GARS1-DT	intron_7_30618744_30618847	ENSG00000196295.13	0.577381
intron_7_31753553_31775664	0.56684	Heart_Atrial_Appendage	0.979038	PDE1C	intron_7_31793167_31815278	ENSG00000154678.18	0.572711
intron_7_33017601_33019635	0.561072	Heart_Atrial_Appendage	0.979038	NT5C3A	intron_7_33057213_33059247	ENSG00000122643.23	0.58125
intron_7_33097362_33099307	0.564073	Heart_Atrial_Appendage	0.979038	RP9	intron_7_33136974_33138919	ENSG00000164610.10	-0.576802
intron_7_35716868_35719070	0.563027	Heart_Atrial_Appendage	0.979038	LINC03013	intron_7_35756478_35758680	ENSG00000227544.10	-0.578351
intron_7_35717128_35719070	0.563027	Heart_Atrial_Appendage	0.979038	LINC03013	intron_7_35756738_35758680	ENSG00000227544.10	0.578351
intron_7_44796793_44799247	0.559951	Heart_Atrial_Appendage	0.979038	PPIA	intron_7_44836392_44838846	ENSG00000196262.15	-0.582915
intron_7_4985075_4989063	0.566562	Heart_Atrial_Appendage	0.979038	ENSG00000288620	intron_7_5024706_5028694	ENSG00000288620.1	0.573123
intron_7_4985075_4989063	0.566562	Heart_Atrial_Appendage	0.979038	RNF216P1	intron_7_5024706_5028694	ENSG00000196204.12	0.573123
intron_7_6140195_6140914	0.566043	Heart_Atrial_Appendage	0.979038	USP42	intron_7_6179826_6180545	ENSG00000106346.12	-0.573889
intron_7_73708688_73709045	0.56148	Heart_Atrial_Appendage	0.979038	STX1A	intron_7_73123018_73123375	ENSG00000106089.12	-0.580645
intron_7_73709122_73719602	0.56148	Heart_Atrial_Appendage	0.979038	STX1A	intron_7_73123452_73133932	ENSG00000106089.12	0.580645
intron_7_74555494_74557639	0.562172	Heart_Atrial_Appendage	0.979038	GTF2IRD1	intron_7_73969824_73971969	ENSG00000006704.11	0.579618
intron_7_75425708_75426362	0.567533	Heart_Atrial_Appendage	0.979038	POM121C	intron_7_75054991_75055644	ENSG00000272391.6	0.571689
intron_7_75426453_75437515	0.567533	Heart_Atrial_Appendage	0.979038	POM121C	intron_7_75055735_75066793	ENSG00000272391.6	-0.571689
intron_7_77311940_77312101	0.566622	Heart_Atrial_Appendage	0.979038	GSAP	intron_7_76941257_76941418	ENSG00000186088.16	-0.573034
intron_7_87166605_87170995	0.559997	Heart_Atrial_Appendage	0.979038	DMTF1	intron_7_86795921_86800311	ENSG00000135164.19	0.582846
intron_7_99403505_99404862	0.565963	Heart_Atrial_Appendage	0.979038	PDAP1	intron_7_99001128_99002485	ENSG00000106244.13	0.574007
intron_8_119570841_119572176	0.56591	Heart_Atrial_Appendage	0.979038	ENPP2	intron_8_120583081_120584416	ENSG00000136960.13	-0.574086
intron_8_124495542_124503840	0.562824	Heart_Atrial_Appendage	0.979038	TATDN1	intron_8_125507783_125516081	ENSG00000147687.19	0.578652
intron_8_38316042_38318895	0.563241	Heart_Atrial_Appendage	0.979038	NSD3	intron_8_38173560_38176413	ENSG00000147548.17	0.578035
intron_8_58606035_58607769	0.566986	Heart_Atrial_Appendage	0.979038	NSMAF	intron_8_59518594_59520328	ENSG00000035681.9	-0.572496
intron_8_61619019_61633683	0.561481	Heart_Atrial_Appendage	0.979038	ASPH	intron_8_62531578_62546242	ENSG00000198363.18	-0.580642
intron_9_109422852_109426950	0.562482	Heart_Atrial_Appendage	0.979038	PTPN3	intron_9_112185132_112189230	ENSG00000070159.14	0.579158
intron_9_113273438_113275382	0.561914	Heart_Atrial_Appendage	0.979038	CDC26	intron_9_116035718_116037662	ENSG00000176386.9	0.580001
intron_9_120491477_120518427	0.563293	Heart_Atrial_Appendage	0.979038	CDK5RAP2	intron_9_123253755_123280705	ENSG00000136861.19	0.577957
intron_9_121651899_121678678	0.561136	Heart_Atrial_Appendage	0.979038	DAB2IP	intron_9_124414178_124440957	ENSG00000136848.19	-0.581155
intron_9_132925739_132927201	0.563306	Heart_Atrial_Appendage	0.979038	TSC1	intron_9_135801126_135802588	ENSG00000165699.15	0.577938
intron_9_5929159_5954016	0.565322	Heart_Atrial_Appendage	0.979038	KIAA2026	intron_9_5929159_5954016	ENSG00000183354.12	0.574955
intron_15_40810216_40810649	0.648015	Brain_Amygdala	0.979043	ZFYVE19	intron_15_41102414_41102847	ENSG00000166140.17	0.456522
intron_15_40810757_40812699	0.648015	Brain_Amygdala	0.979043	ZFYVE19	intron_15_41102955_41104897	ENSG00000166140.17	0.456522
intron_6_26538501_26545127	0.648015	Brain_Amygdala	0.979043	HMGN4	intron_6_26538729_26545355	ENSG00000182952.5	0.456522
intron_7_65751278_65755780	0.647872	Brain_Amygdala	0.979043	ENSG00000291124	intron_7_65216265_65220767	ENSG00000291124.1	-0.45672
intron_8_25390287_25391896	0.647883	Brain_Amygdala	0.979043	DOCK5	intron_8_25247803_25249412	ENSG00000147459.18	0.456705
intron_20_16374409_16378805	0.636291	Testis	0.979044	KIF16B	intron_20_16355054_16359450	ENSG00000089177.19	0.472892
intron_11_60280716_60292225	0.52216	Brain_Hippocampus	0.979046	MS4A4A	intron_11_60048189_60059698	ENSG00000110079.19	0.64002
intron_12_53050260_53051855	0.521988	Brain_Hippocampus	0.979046	TNS2	intron_12_53444044_53445639	ENSG00000111077.18	0.640284
intron_12_68885889_68932678	0.52184	Brain_Hippocampus	0.979046	CPM	intron_12_69279669_69326458	ENSG00000135678.12	-0.640512
intron_16_722083_722309	0.521986	Brain_Hippocampus	0.979046	ANTKMT	intron_16_772083_772309	ENSG00000103254.10	0.640288
intron_17_75573278_75573481	0.522642	Brain_Hippocampus	0.979046	LLGL2	intron_17_73569359_73569562	ENSG00000073350.14	-0.639279
intron_18_48636685_48663752	0.522312	Brain_Hippocampus	0.979046	CTIF	intron_18_46163056_46190123	ENSG00000134030.14	0.639785
intron_19_4769757_4772164	0.522494	Brain_Hippocampus	0.979046	MIR7-3HG	intron_19_4769769_4772176	ENSG00000176840.14	-0.639505
intron_1_245749664_245764041	0.522334	Brain_Hippocampus	0.979046	SMYD3	intron_1_245912966_245927343	ENSG00000185420.19	-0.639752
intron_1_3869775_3872472	0.522437	Brain_Hippocampus	0.979046	DFFB	intron_1_3786339_3789036	ENSG00000169598.17	-0.639594
intron_20_4801062_4822329	0.522035	Brain_Hippocampus	0.979046	RASSF2	intron_20_4781708_4802975	ENSG00000101265.16	-0.640212
intron_22_50437068_50437506	0.522372	Brain_Hippocampus	0.979046	PPP6R2	intron_22_50875497_50875935	ENSG00000100239.16	0.639694
intron_2_218666059_218666159	0.522173	Brain_Hippocampus	0.979046	RNF25	intron_2_219530782_219530882	ENSG00000163481.8	-0.64
intron_2_218666230_218667912	0.522173	Brain_Hippocampus	0.979046	RNF25	intron_2_219530953_219532635	ENSG00000163481.8	-0.64
intron_2_70288192_70289350	0.522738	Brain_Hippocampus	0.979046	SNRPG	intron_2_70515324_70516482	ENSG00000143977.14	-0.63913
intron_2_70288192_70293618	0.522738	Brain_Hippocampus	0.979046	SNRPG	intron_2_70515324_70520750	ENSG00000143977.14	0.63913
intron_2_70289372_70292675	0.522738	Brain_Hippocampus	0.979046	SNRPG	intron_2_70516504_70519807	ENSG00000143977.14	-0.63913
intron_5_139679940_139680364	0.52237	Brain_Hippocampus	0.979046	CXXC5	intron_5_139059525_139059949	ENSG00000171604.12	-0.639696
intron_5_169583889_169588394	0.522479	Brain_Hippocampus	0.979046	SPDL1	intron_5_169010893_169015398	ENSG00000040275.17	-0.639529
intron_6_111311259_111313352	0.522453	Brain_Hippocampus	0.979046	REV3L	intron_6_111632462_111634555	ENSG00000009413.16	-0.639568
intron_6_25086899_25091896	0.522547	Brain_Hippocampus	0.979046	CMAHP	intron_6_25087127_25092124	ENSG00000168405.18	0.639425
intron_7_66531871_66541242	0.521986	Brain_Hippocampus	0.979046	ENSG00000291136	intron_7_65996858_66006229	ENSG00000291136.1	0.640288
intron_9_108896644_108896891	0.52188	Brain_Hippocampus	0.979046	ELP1	intron_9_111658924_111659171	ENSG00000070061.16	0.640449
intron_9_108896644_108896953	0.52188	Brain_Hippocampus	0.979046	ELP1	intron_9_111658924_111659233	ENSG00000070061.16	-0.640449
intron_17_661895_697418	0.685991	Brain_Cerebellar_Hemisphere	0.979046	VPS53	intron_17_565135_600658	ENSG00000141252.21	-0.404301
intron_19_7610615_7610700	0.685991	Brain_Cerebellar_Hemisphere	0.979046	CAMSAP3	intron_19_7675501_7675586	ENSG00000076826.10	-0.404302
intron_19_7610793_7610877	0.685991	Brain_Cerebellar_Hemisphere	0.979046	CAMSAP3	intron_19_7675679_7675763	ENSG00000076826.10	0.404302
intron_3_12484628_12489784	0.68591	Brain_Cerebellar_Hemisphere	0.979046	TSEN2	intron_3_12526127_12531283	ENSG00000154743.19	0.404412
intron_4_102882873_102885216	0.685994	Brain_Cerebellar_Hemisphere	0.979046	CISD2	intron_4_103804030_103806373	ENSG00000145354.12	0.404297
intron_4_83446086_83448783	0.68591	Brain_Cerebellar_Hemisphere	0.979046	HELQ	intron_4_84367239_84369936	ENSG00000163312.11	0.404412
intron_11_61485911_61486524	0.627571	Colon_Sigmoid	0.979048	PPP1R32	intron_11_61253383_61253996	ENSG00000162148.11	0.485149
intron_11_61487061_61487146	0.627571	Colon_Sigmoid	0.979048	PPP1R32	intron_11_61254533_61254618	ENSG00000162148.11	0.485149
intron_13_43874927_43879631	0.627468	Colon_Sigmoid	0.979048	CCDC122	intron_13_44449063_44453767	ENSG00000151773.13	-0.485294
intron_17_80112100_80112578	0.627496	Colon_Sigmoid	0.979048	GAA	intron_17_78085899_78086377	ENSG00000171298.13	-0.485255
intron_19_15430089_15431012	0.627445	Colon_Sigmoid	0.979048	WIZ	intron_19_15540900_15541823	ENSG00000011451.21	0.485326
intron_19_15430089_15436806	0.627445	Colon_Sigmoid	0.979048	WIZ	intron_19_15540900_15547617	ENSG00000011451.21	-0.485326
intron_1_42970394_42973974	0.627317	Colon_Sigmoid	0.979048	SLC2A1-DT	intron_1_43436065_43439645	ENSG00000227533.7	0.485507
intron_1_47187427_47189866	0.627539	Colon_Sigmoid	0.979048	PDZK1IP1	intron_1_47653099_47655538	ENSG00000162366.8	0.485194
intron_22_19806757_19812285	0.627392	Colon_Sigmoid	0.979048	GNB1L	intron_22_19794280_19799808	ENSG00000185838.14	0.485401
intron_3_12606299_12608766	0.627529	Colon_Sigmoid	0.979048	RAF1	intron_3_12647798_12650265	ENSG00000132155.14	-0.485207
intron_7_56068647_56072997	0.627317	Colon_Sigmoid	0.979048	SUMF2	intron_7_56136340_56140690	ENSG00000129103.19	0.485507
intron_7_96080488_96097483	0.627468	Colon_Sigmoid	0.979048	DYNC1I1	intron_7_95709800_95726795	ENSG00000158560.14	-0.485294
intron_8_38263406_38266141	0.627287	Colon_Sigmoid	0.979048	PLPP5	intron_8_38120924_38123659	ENSG00000147535.17	0.485549
intron_7_75987223_75987360	0.600767	Esophagus_Muscularis	0.979049	TMEM120A	intron_7_75616541_75616678	ENSG00000189077.11	0.523297
intron_7_75987285_75987360	0.600767	Esophagus_Muscularis	0.979049	TMEM120A	intron_7_75616603_75616678	ENSG00000189077.11	-0.523297
intron_7_75987428_75987538	0.600767	Esophagus_Muscularis	0.979049	TMEM120A	intron_7_75616746_75616856	ENSG00000189077.11	0.523297
intron_22_29570532_29580985	0.677651	Adipose_Subcutaneous	0.979049	NIPSNAP1	intron_22_29966521_29976974	ENSG00000184117.12	-0.41567
intron_11_18558330_18564892	0.585671	Lung	0.979049	UEVLD	intron_11_18579877_18586439	ENSG00000151116.17	0.54512
intron_19_39335310_39335435	0.592553	Skin_Sun_Exposed_Lower_leg	0.979051	GMFG	intron_19_39825950_39826075	ENSG00000130755.13	-0.53514
intron_10_58801046_58803077	0.634969	smultixcan	0.979052	BICC1	intron_10_60560806_60562837	ENSG00000122870.12	-0.474745
intron_10_79746059_79766271	0.635089	smultixcan	0.979052	NUTM2B-AS1	intron_10_81505815_81526027	ENSG00000225484.7	0.474576
intron_11_63888964_63895159	0.635177	smultixcan	0.979052	MARK2	intron_11_63656436_63662631	ENSG00000072518.22	-0.474453
intron_11_86464128_86465091	0.63515	smultixcan	0.979052	ME3	intron_11_86175170_86176133	ENSG00000151376.18	-0.462168
intron_15_79889354_79907629	0.634944	smultixcan	0.979052	ST20-MTHFS	intron_15_80181696_80199971	ENSG00000259332.3	-0.492468
intron_17_35264903_35265072	0.635177	smultixcan	0.979052	SLFN5	intron_17_33591922_33592091	ENSG00000166750.10	-0.158151
intron_17_6756110_6758089	0.635177	smultixcan	0.979052	XAF1	intron_17_6659429_6661408	ENSG00000132530.17	-2.77556e-17
intron_17_6756256_6758089	0.635177	smultixcan	0.979052	XAF1	intron_17_6659575_6661408	ENSG00000132530.17	0.158151
intron_18_79934022_79935320	0.635177	smultixcan	0.979052	SLC66A2	intron_18_77694022_77695320	ENSG00000122490.19	-0.474453
intron_19_43561020_43580365	0.635058	smultixcan	0.979052	XRCC1	intron_19_44065172_44084517	ENSG00000073050.12	-0.474619
intron_1_155439068_155459797	0.635121	smultixcan	0.979052	ASH1L	intron_1_155408859_155429588	ENSG00000116539.14	0.474531
intron_1_19110223_19110380	0.635177	smultixcan	0.979052	UBR4	intron_1_19436717_19436874	ENSG00000127481.15	0.474453
intron_22_25112462_25170820	0.634969	smultixcan	0.979052	KIAA1671	intron_22_25508429_25566787	ENSG00000197077.14	-0.835714
intron_2_88562390_88570874	0.635045	smultixcan	0.979052	EIF2AK3	intron_2_88861908_88870392	ENSG00000172071.15	-0.447516
intron_3_120641693_120646973	0.63507	smultixcan	0.979052	HGD	intron_3_120360540_120365820	ENSG00000113924.12	-0.0742968
intron_4_80301329_80335744	0.635013	smultixcan	0.979052	FGF5	intron_4_81222483_81256898	ENSG00000138675.17	0.474684
intron_5_157817547_157858930	0.635089	smultixcan	0.979052	CLINT1	intron_5_157244555_157285938	ENSG00000113282.14	-0.284746
intron_8_124562992_124564744	0.635013	smultixcan	0.979052	MTSS1	intron_8_125575233_125576985	ENSG00000170873.19	0.474684
intron_9_21816772_21818035	0.635177	smultixcan	0.979052	ENSG00000264545	intron_9_21816771_21818034	ENSG00000264545.2	-0.474453
intron_9_21816772_21818035	0.635177	smultixcan	0.979052	MTAP	intron_9_21816771_21818034	ENSG00000099810.21	-0.474453
intron_9_96235570_96239823	0.635066	smultixcan	0.979052	HSD17B3	intron_9_98997852_99002105	ENSG00000130948.10	-0.474609
intron_3_126611132_126615355	0.54635	Nerve_Tibial	0.979052	TXNRD3	intron_3_126329975_126334198	ENSG00000197763.20	0.603239
intron_3_126727186_126730561	0.546335	Nerve_Tibial	0.979052	CHCHD6	intron_3_126446029_126449404	ENSG00000159685.11	0.603261
intron_9_96509789_96522506	0.546335	Nerve_Tibial	0.979052	CDC14B	intron_9_99272071_99284788	ENSG00000081377.17	0.603261
intron_12_51493772_51494945	0.612569	Pituitary	0.979054	SLC4A8	intron_12_51887556_51888729	ENSG00000050438.17	0.50641
intron_12_51494859_51494945	0.612569	Pituitary	0.979054	SLC4A8	intron_12_51888643_51888729	ENSG00000050438.17	-0.50641
intron_12_6386444_6388398	0.636435	Testis	0.979054	LTBR	intron_12_6495610_6497564	ENSG00000111321.11	-0.472689
intron_14_90578308_90593486	0.636408	Testis	0.979054	TTC7B	intron_14_91044652_91059830	ENSG00000165914.15	0.472727
intron_17_38361775_38366287	0.636359	Testis	0.979054	SOCS7	intron_17_36517658_36522170	ENSG00000274211.6	-0.472796
intron_2_55328432_55332566	0.636458	Testis	0.979054	CCDC88A	intron_2_55555568_55559702	ENSG00000115355.18	0.472656
intron_7_142801427_142801944	0.63644	Testis	0.979054	TRBC2	intron_7_142499111_142499628	ENSG00000211772.11	0.472682
intron_9_114426413_114466267	0.636451	Testis	0.979054	WHRN	intron_9_117188693_117228547	ENSG00000095397.17	-0.472667
intron_4_147486101_147519851	0.584665	Esophagus_Gastroesophageal_Junction	0.979054	EDNRA	intron_4_148407253_148441003	ENSG00000151617.17	-0.546584
intron_17_68385172_68395073	0.59486	Cells_EBV-transformed_lymphocytes	0.979055	ARSG	intron_17_66381313_66391214	ENSG00000141337.13	0.531807
intron_3_50309777_50312264	0.635189	smultixcan	0.979057	HYAL1	intron_3_50347208_50349695	ENSG00000114378.17	0.474436
intron_17_27294435_27304780	0.636497	Testis	0.979057	WSB1	intron_17_25621461_25631806	ENSG00000109046.15	0.472603
intron_1_54251860_54257127	0.480897	Heart_Left_Ventricle	0.979058	SSBP3	intron_1_54717533_54722800	ENSG00000157216.17	0.704861
intron_3_58163330_58168440	0.545742	Artery_Tibial	0.979058	FLNB	intron_3_58149057_58154167	ENSG00000136068.16	-0.604153
intron_10_117285471_117290186	0.686425	Brain_Cerebellar_Hemisphere	0.979058	PDZD8	intron_10_119044982_119049697	ENSG00000165650.12	-0.403711
intron_10_79808963_79814613	0.687037	Brain_Cerebellar_Hemisphere	0.979058	NUTM2B-AS1	intron_10_81568719_81574369	ENSG00000225484.7	0.402879
intron_11_111805315_111809643	0.686147	Brain_Cerebellar_Hemisphere	0.979058	ALG9	intron_11_111676039_111680367	ENSG00000086848.15	-0.404089
intron_11_62789210_62789292	0.686414	Brain_Cerebellar_Hemisphere	0.979058	TMEM179B	intron_11_62556682_62556764	ENSG00000185475.11	-0.403727
intron_11_62789679_62789886	0.686414	Brain_Cerebellar_Hemisphere	0.979058	TMEM179B	intron_11_62557151_62557358	ENSG00000185475.11	-0.403727
intron_15_44729552_44731363	0.686485	Brain_Cerebellar_Hemisphere	0.979058	TRIM69	intron_15_45021750_45023561	ENSG00000185880.13	-0.40363
intron_16_3288570_3289393	0.686232	Brain_Cerebellar_Hemisphere	0.979058	ZNF263	intron_16_3338570_3339393	ENSG00000006194.11	-0.403974
intron_16_90035687_90036381	0.68627	Brain_Cerebellar_Hemisphere	0.979058	GAS8	intron_16_90102095_90102789	ENSG00000141013.17	-0.403922
intron_17_19329647_19335405	0.68675	Brain_Cerebellar_Hemisphere	0.979058	EPN2	intron_17_19232960_19238718	ENSG00000072134.16	-0.40327
intron_19_37324265_37324796	0.687038	Brain_Cerebellar_Hemisphere	0.979058	ZNF875	intron_19_37815167_37815698	ENSG00000181666.19	-0.402878
intron_19_37324265_37347190	0.687038	Brain_Cerebellar_Hemisphere	0.979058	ZNF875	intron_19_37815167_37838092	ENSG00000181666.19	-0.402878
intron_19_7787978_7788324	0.686647	Brain_Cerebellar_Hemisphere	0.979058	CLEC4GP1	intron_19_7852864_7853210	ENSG00000268297.1	0.403409
intron_20_52166025_52186832	0.686232	Brain_Cerebellar_Hemisphere	0.979058	ZFP64	intron_20_50782564_50803371	ENSG00000020256.20	0.403974
intron_21_39179986_39180285	0.686486	Brain_Cerebellar_Hemisphere	0.979058	PSMG1	intron_21_40551912_40552211	ENSG00000183527.12	-0.403629
intron_2_23927615_23958301	0.686574	Brain_Cerebellar_Hemisphere	0.979058	UBXN2A	intron_2_24150485_24181171	ENSG00000173960.14	-0.403509
intron_3_125469519_125476695	0.687038	Brain_Cerebellar_Hemisphere	0.979058	SNX4	intron_3_125188363_125195539	ENSG00000114520.11	0.402878
intron_3_129502882_129504319	0.686892	Brain_Cerebellar_Hemisphere	0.979058	IFT122	intron_3_129221725_129223162	ENSG00000163913.14	0.403077
intron_4_128030672_128035762	0.686729	Brain_Cerebellar_Hemisphere	0.979058	ABHD18	intron_4_128951827_128956917	ENSG00000164074.16	0.403298
intron_4_6078998_6080172	0.686336	Brain_Cerebellar_Hemisphere	0.979058	C4orf50	intron_4_6080725_6081899	ENSG00000181215.16	0.403832
intron_4_6078998_6080172	0.686336	Brain_Cerebellar_Hemisphere	0.979058	JAKMIP1	intron_4_6080725_6081899	ENSG00000152969.21	0.403832
intron_5_160009190_160010500	0.686917	Brain_Cerebellar_Hemisphere	0.979058	TTC1	intron_5_159436197_159437507	ENSG00000113312.12	-0.403042
intron_5_160009193_160010500	0.686917	Brain_Cerebellar_Hemisphere	0.979058	TTC1	intron_5_159436200_159437507	ENSG00000113312.12	0.403042
intron_5_53100534_53101359	0.686639	Brain_Cerebellar_Hemisphere	0.979058	MOCS2	intron_5_52396364_52397189	ENSG00000164172.20	0.40342
intron_7_50447297_50447968	0.687038	Brain_Cerebellar_Hemisphere	0.979058	FIGNL1	intron_7_50514995_50515666	ENSG00000132436.12	0.402878
intron_7_50447297_50448181	0.687038	Brain_Cerebellar_Hemisphere	0.979058	FIGNL1	intron_7_50514995_50515879	ENSG00000132436.12	-0.402878
intron_7_50448055_50448181	0.687038	Brain_Cerebellar_Hemisphere	0.979058	FIGNL1	intron_7_50515753_50515879	ENSG00000132436.12	0.402878
intron_7_50448289_50449118	0.687038	Brain_Cerebellar_Hemisphere	0.979058	FIGNL1	intron_7_50515987_50516816	ENSG00000132436.12	0.402878
intron_9_109217145_109243618	0.686618	Brain_Cerebellar_Hemisphere	0.979058	EPB41L4B	intron_9_111979425_112005898	ENSG00000095203.15	-0.403448
intron_9_69388450_69391601	0.687038	Brain_Cerebellar_Hemisphere	0.979058	ENTREP1	intron_9_72003366_72006517	ENSG00000135063.20	0.402878
intron_4_174283943_174297966	0.575609	Skin_Not_Sun_Exposed_Suprapubic	0.97906	CEP44	intron_4_175205094_175219117	ENSG00000164118.13	-0.55981
intron_1_1319524_1320456	0.585737	Lung	0.979061	INTS11	intron_1_1254904_1255836	ENSG00000127054.22	-0.545024
intron_20_3213226_3213985	0.585762	Lung	0.979061	ITPA	intron_20_3193872_3194631	ENSG00000125877.13	-0.544988
intron_10_17168917_17174551	0.641255	Thyroid	0.979063	TRDMT1	intron_10_17210916_17216550	ENSG00000107614.22	0.465944
intron_10_5685175_5709530	0.640986	Thyroid	0.979063	TASOR2	intron_10_5727138_5751493	ENSG00000108021.22	0.466321
intron_11_118557045_118557738	0.641759	Thyroid	0.979063	IFT46	intron_11_118427760_118428453	ENSG00000118096.10	-0.465241
intron_11_126408496_126409268	0.641621	Thyroid	0.979063	ST3GAL4	intron_11_126278391_126279163	ENSG00000110080.20	0.465433
intron_11_130234273_130237010	0.641973	Thyroid	0.979063	ZBTB44	intron_11_130104168_130106905	ENSG00000196323.14	0.464942
intron_12_52237717_52238680	0.641349	Thyroid	0.979063	KRT7	intron_12_52631501_52632464	ENSG00000135480.17	-0.465813
intron_12_54961267_54962431	0.642551	Thyroid	0.979063	TESPA1	intron_12_55355051_55356215	ENSG00000135426.16	-0.464135
intron_12_97561047_97564738	0.642054	Thyroid	0.979063	RMST	intron_12_97954825_97958516	ENSG00000255794.11	-0.464828
intron_13_31269277_31274509	0.641455	Thyroid	0.979063	B3GLCT	intron_13_31843414_31848646	ENSG00000187676.8	-0.465665
intron_14_102944487_102945662	0.641954	Thyroid	0.979063	CDC42BPB	intron_14_103410824_103411999	ENSG00000198752.11	-0.464968
intron_14_50118853_50120275	0.640927	Thyroid	0.979063	SOS2	intron_14_50585571_50586993	ENSG00000100485.12	-0.466403
intron_14_65101572_65102304	0.642814	Thyroid	0.979063	MAX	intron_14_65568290_65569022	ENSG00000125952.20	0.463768
intron_16_71714801_71723769	0.642028	Thyroid	0.979063	PHLPP2	intron_16_71748704_71757672	ENSG00000040199.18	-0.464865
intron_17_44852562_44853517	0.64117	Thyroid	0.979063	EFTUD2	intron_17_42929930_42930885	ENSG00000108883.13	-0.466063
intron_17_6641834_6642249	0.641202	Thyroid	0.979063	TXNDC17	intron_17_6545154_6545569	ENSG00000129235.11	0.466019
intron_17_7350237_7350950	0.64277	Thyroid	0.979063	ACAP1	intron_17_7253556_7254269	ENSG00000072818.12	-0.46383
intron_17_7350599_7350950	0.64277	Thyroid	0.979063	ACAP1	intron_17_7253918_7254269	ENSG00000072818.12	0.46383
intron_19_58315036_58322362	0.642674	Thyroid	0.979063	ENSG00000283103	intron_19_58826402_58833728	ENSG00000283103.5	0.463964
intron_1_116031581_116035187	0.641639	Thyroid	0.979063	SLC22A15	intron_1_116574202_116577808	ENSG00000163393.13	-0.465409
intron_1_1263386_1264783	0.641582	Thyroid	0.979063	UBE2J2	intron_1_1198766_1200163	ENSG00000160087.21	0.465489
intron_1_1267992_1272853	0.641909	Thyroid	0.979063	UBE2J2	intron_1_1203372_1208233	ENSG00000160087.21	-0.465031
intron_1_16017219_16017765	0.642443	Thyroid	0.979063	HSPB7	intron_1_16343714_16344260	ENSG00000173641.18	0.464286
intron_1_233095863_233135013	0.641553	Thyroid	0.979063	PCNX2	intron_1_233231609_233270759	ENSG00000135749.19	0.465529
intron_1_2561957_2562865	0.640968	Thyroid	0.979063	TNFRSF14	intron_1_2493396_2494304	ENSG00000157873.18	0.466346
intron_1_6206726_6207379	0.641632	Thyroid	0.979063	RNF207	intron_1_6266786_6267439	ENSG00000158286.13	-0.465419
intron_20_5972726_5973056	0.642627	Thyroid	0.979063	MCM8	intron_20_5953372_5953702	ENSG00000125885.13	-0.464029
intron_22_29339133_29340656	0.642584	Thyroid	0.979063	AP1B1	intron_22_29735122_29736645	ENSG00000100280.17	0.464088
intron_22_30286098_30286825	0.642303	Thyroid	0.979063	CASTOR1	intron_22_30682087_30682814	ENSG00000239282.8	-0.464481
intron_22_30286098_30286825	0.642303	Thyroid	0.979063	ENSG00000248751	intron_22_30682087_30682814	ENSG00000248751.6	-0.464481
intron_22_30287560_30288706	0.642303	Thyroid	0.979063	CASTOR1	intron_22_30683549_30684695	ENSG00000239282.8	0.464481
intron_22_30287560_30288706	0.642303	Thyroid	0.979063	ENSG00000248751	intron_22_30683549_30684695	ENSG00000248751.6	0.464481
intron_22_30287560_30289385	0.642303	Thyroid	0.979063	CASTOR1	intron_22_30683549_30685374	ENSG00000239282.8	-0.464481
intron_22_32368567_32370899	0.642816	Thyroid	0.979063	RFPL3S	intron_22_32764554_32766886	ENSG00000205853.12	-0.463765
intron_22_36253219_36254898	0.642002	Thyroid	0.979063	APOL1	intron_22_36649265_36650944	ENSG00000100342.22	-0.464902
intron_2_144513797_144517278	0.642336	Thyroid	0.979063	ZEB2	intron_2_145271364_145274845	ENSG00000169554.23	-0.464435
intron_2_169563350_169569184	0.641281	Thyroid	0.979063	FASTKD1	intron_2_170419860_170425694	ENSG00000138399.18	-0.465909
intron_2_190349031_190360039	0.641961	Thyroid	0.979063	INPP1	intron_2_191213757_191224765	ENSG00000151689.13	-0.464959
intron_2_241040413_241040886	0.642028	Thyroid	0.979063	SNED1	intron_2_241979830_241980303	ENSG00000162804.14	-0.464865
intron_2_27662281_27663329	0.642558	Thyroid	0.979063	SUPT7L	intron_2_27885148_27886196	ENSG00000119760.16	-0.464126
intron_2_47796063_47798611	0.641848	Thyroid	0.979063	MSH6	intron_2_48023202_48025750	ENSG00000116062.19	0.465116
intron_2_73844888_73845167	0.641158	Thyroid	0.979063	STAMBP	intron_2_74072015_74072294	ENSG00000124356.17	-0.46608
intron_2_74463331_74464496	0.642443	Thyroid	0.979063	MOGS	intron_2_74690458_74691623	ENSG00000115275.15	0.464286
intron_3_113366309_113379306	0.642761	Thyroid	0.979063	ENSG00000285943	intron_3_113085156_113098153	ENSG00000285943.1	0.463842
intron_3_134195182_134202730	0.6413	Thyroid	0.979063	RYK	intron_3_133914026_133921574	ENSG00000163785.13	0.465882
intron_3_197076682_197081051	0.642352	Thyroid	0.979063	DLG1	intron_3_196803553_196807922	ENSG00000075711.21	0.464413
intron_3_68989017_68998011	0.642814	Thyroid	0.979063	EOGT	intron_3_69038168_69047162	ENSG00000163378.14	0.463768
intron_5_150402625_150403121	0.641606	Thyroid	0.979063	CD74	intron_5_149782188_149782684	ENSG00000019582.17	-0.465455
intron_5_150402625_150404680	0.641606	Thyroid	0.979063	CD74	intron_5_149782188_149784243	ENSG00000019582.17	0.465455
intron_5_177539147_177547168	0.641331	Thyroid	0.979063	FAM193B	intron_5_176966148_176974169	ENSG00000146067.17	-0.465839
intron_5_177539147_177553168	0.641331	Thyroid	0.979063	FAM193B	intron_5_176966148_176980169	ENSG00000146067.17	0.465839
intron_5_177539147_177554249	0.641331	Thyroid	0.979063	FAM193B	intron_5_176966148_176981250	ENSG00000146067.17	-0.465839
intron_5_180793097_180808502	0.641655	Thyroid	0.979063	MGAT1	intron_5_180220097_180235502	ENSG00000131446.17	0.465386
intron_6_125253755_125262834	0.642083	Thyroid	0.979063	TPD52L1	intron_6_125574901_125583980	ENSG00000111907.21	0.464789
intron_6_53746603_53746909	0.642645	Thyroid	0.979063	ENSG00000227885	intron_6_53611401_53611707	ENSG00000227885.4	-0.464004
intron_6_5431172_5545180	0.642499	Thyroid	0.979063	FARS2	intron_6_5431405_5545413	ENSG00000145982.13	0.464208
intron_7_195732_208898	0.641739	Thyroid	0.979063	FAM20C	intron_7_195732_208898	ENSG00000177706.9	-0.465269
intron_7_30524486_30550636	0.642443	Thyroid	0.979063	ENSG00000281039	intron_7_30564102_30590252	ENSG00000281039.1	-0.464286
intron_7_30524486_30550636	0.642443	Thyroid	0.979063	GARS1-DT	intron_7_30564102_30590252	ENSG00000196295.13	-0.464286
intron_7_56052485_56055624	0.641639	Thyroid	0.979063	CCT6A	intron_7_56120178_56123317	ENSG00000146731.11	-0.465409
intron_8_144837507_144841819	0.641733	Thyroid	0.979063	ZNF7	intron_8_146062892_146067204	ENSG00000147789.16	0.465278
intron_9_34647258_34647832	0.641097	Thyroid	0.979063	GALT	intron_9_34647255_34647829	ENSG00000213930.12	0.466165
intron_9_34647567_34647657	0.641097	Thyroid	0.979063	GALT	intron_9_34647564_34647654	ENSG00000213930.12	-0.466165
intron_9_34647961_34648048	0.641097	Thyroid	0.979063	GALT	intron_9_34647958_34648045	ENSG00000213930.12	0.466165
intron_9_35092767_35093030	0.641819	Thyroid	0.979063	PIGO	intron_9_35092764_35093027	ENSG00000165282.15	-0.465157
intron_16_67991184_67991838	0.592589	Skin_Sun_Exposed_Lower_leg	0.979063	DPEP2	intron_16_68025087_68025741	ENSG00000167261.14	0.535088
intron_11_134482730_134504798	0.634901	Kidney_Cortex	0.979064	B3GAT1-DT	intron_11_134352624_134374692	ENSG00000255545.8	0.47484
intron_11_502249_504824	0.634818	Kidney_Cortex	0.979064	RNH1	intron_11_502249_504824	ENSG00000023191.17	0.474957
intron_11_85629262_85631145	0.634611	Kidney_Cortex	0.979064	TMEM126B	intron_11_85340306_85342189	ENSG00000171204.13	-0.475248
intron_17_18699457_18701357	0.634352	Kidney_Cortex	0.979064	TRIM16L	intron_17_18602770_18604670	ENSG00000291110.1	0.47561
intron_1_151001782_151002165	0.634472	Kidney_Cortex	0.979064	MINDY1	intron_1_150974258_150974641	ENSG00000143409.17	0.475442
intron_1_2509060_2509862	0.634787	Kidney_Cortex	0.979064	PANK4	intron_1_2440499_2441301	ENSG00000157881.16	-0.475
intron_1_45591270_45600385	0.634787	Kidney_Cortex	0.979064	NASP	intron_1_46056942_46066057	ENSG00000132780.17	0.475
intron_1_45591270_45602255	0.634787	Kidney_Cortex	0.979064	NASP	intron_1_46056942_46067927	ENSG00000132780.17	-0.475
intron_1_61990364_61991482	0.634903	Kidney_Cortex	0.979064	PATJ	intron_1_62456036_62457154	ENSG00000132849.22	0.474837
intron_20_38426503_38427680	0.634875	Kidney_Cortex	0.979064	SNHG17	intron_20_37055146_37056323	ENSG00000196756.15	-0.474877
intron_2_117949395_117952373	0.634268	Kidney_Cortex	0.979064	CCDC93	intron_2_118706971_118709949	ENSG00000125633.11	0.475728
intron_2_200669742_200670629	0.634087	Kidney_Cortex	0.979064	AOX1	intron_2_201534465_201535352	ENSG00000138356.14	-0.475983
intron_2_200669742_200676878	0.634087	Kidney_Cortex	0.979064	AOX1	intron_2_201534465_201541601	ENSG00000138356.14	0.475983
intron_4_86103244_86107223	0.634787	Kidney_Cortex	0.979064	MAPK10	intron_4_87024397_87028376	ENSG00000109339.24	-0.475
intron_7_66588580_66592257	0.634915	Kidney_Cortex	0.979064	ENSG00000291136	intron_7_66053567_66057244	ENSG00000291136.1	-0.47482
intron_8_664676_668598	0.634915	Kidney_Cortex	0.979064	ERICH1	intron_8_614676_618598	ENSG00000104714.14	0.47482
intron_9_114304673_114306520	0.634868	Kidney_Cortex	0.979064	COL27A1	intron_9_117066953_117068800	ENSG00000196739.15	0.474886
intron_10_101601336_101609367	0.497542	Artery_Coronary	0.979065	DPCD	intron_10_103361093_103369124	ENSG00000166171.13	-0.678363
intron_10_102360395_102361022	0.489296	Artery_Coronary	0.979065	GBF1	intron_10_104120152_104120779	ENSG00000107862.7	0.691429
intron_10_102362628_102363256	0.483117	Artery_Coronary	0.979065	GBF1	intron_10_104122385_104123013	ENSG00000107862.7	-0.701299
intron_10_102363396_102363710	0.483117	Artery_Coronary	0.979065	GBF1	intron_10_104123153_104123467	ENSG00000107862.7	0.701299
intron_10_110812947_110820072	0.48365	Artery_Coronary	0.979065	RBM20	intron_10_112572705_112579830	ENSG00000203867.8	-0.700445
intron_10_113692070_113697494	0.485671	Artery_Coronary	0.979065	CASP7	intron_10_115451829_115457253	ENSG00000165806.21	0.697211
intron_10_12155931_12156907	0.488399	Artery_Coronary	0.979065	SEC61A2	intron_10_12197930_12198906	ENSG00000065665.21	0.692857
intron_10_130064383_130079566	0.480432	Artery_Coronary	0.979065	C10orf143	intron_10_131862647_131877830	ENSG00000237489.5	0.705608
intron_10_21740236_21741939	0.489518	Artery_Coronary	0.979065	MLLT10	intron_10_22029165_22030868	ENSG00000078403.17	0.691076
intron_10_29415412_29468920	0.496587	Artery_Coronary	0.979065	SVIL-AS1	intron_10_29704341_29757849	ENSG00000291093.1	-0.67987
intron_10_3143775_3144292	0.50156	Artery_Coronary	0.979065	PITRM1	intron_10_3185967_3186484	ENSG00000107959.17	0.672038
intron_10_3148291_3149621	0.503219	Artery_Coronary	0.979065	PITRM1	intron_10_3190483_3191813	ENSG00000107959.17	0.669434
intron_10_34131583_34269657	0.492893	Artery_Coronary	0.979065	PARD3	intron_10_34420511_34558585	ENSG00000148498.17	-0.685714
intron_10_38362338_38363496	0.485276	Artery_Coronary	0.979065	HSD17B7P2	intron_10_38651266_38652424	ENSG00000290439.1	0.697842
intron_10_38362338_38363496	0.485276	Artery_Coronary	0.979065	HSD17B7P2	intron_10_38651266_38652424	ENSG00000099251.15	0.697842
intron_10_43558171_43574540	0.501948	Artery_Coronary	0.979065	ZNF239	intron_10_44053619_44069988	ENSG00000196793.14	0.671429
intron_10_45463996_45464239	0.48296	Artery_Coronary	0.979065	MARCHF8	intron_10_45959444_45959687	ENSG00000165406.16	0.70155
intron_10_4841857_4842421	0.481617	Artery_Coronary	0.979065	AKR1E2	intron_10_4884049_4884613	ENSG00000165568.18	-0.703704
intron_10_69506240_69506829	0.485229	Artery_Coronary	0.979065	TSPAN15	intron_10_71265996_71266585	ENSG00000099282.10	-0.697917
intron_10_7759990_7762457	0.492684	Artery_Coronary	0.979065	KIN	intron_10_7801953_7804420	ENSG00000151657.12	-0.686047
intron_10_77986159_77991054	0.492282	Artery_Coronary	0.979065	POLR3A	intron_10_79745917_79750812	ENSG00000148606.15	0.686684
intron_10_80408643_80420466	0.480261	Artery_Coronary	0.979065	PRXL2A	intron_10_82168399_82180222	ENSG00000122378.14	-0.705882
intron_10_87187200_87190484	0.481733	Artery_Coronary	0.979065	SHLD2	intron_10_88946957_88950241	ENSG00000122376.12	0.703518
intron_10_89247649_89251737	0.503661	Artery_Coronary	0.979065	LIPA	intron_10_91007406_91011494	ENSG00000107798.18	0.66874
intron_10_95322021_95322746	0.491612	Artery_Coronary	0.979065	SORBS1	intron_10_97081778_97082503	ENSG00000095637.23	0.687747
intron_10_98388084_98388354	0.491197	Artery_Coronary	0.979065	PYROXD2	intron_10_100147841_100148111	ENSG00000119943.13	-0.688406
intron_10_98388508_98390598	0.491197	Artery_Coronary	0.979065	PYROXD2	intron_10_100148265_100150355	ENSG00000119943.13	0.688406
intron_11_101133125_101148143	0.500746	Artery_Coronary	0.979065	PGR-AS1	intron_11_101003856_101018874	ENSG00000282728.1	-0.673317
intron_11_10770632_10771545	0.48296	Artery_Coronary	0.979065	CTR9	intron_11_10792179_10793092	ENSG00000198730.9	-0.70155
intron_11_116863818_116867946	0.500082	Artery_Coronary	0.979065	SIK3	intron_11_116734534_116738662	ENSG00000160584.17	-0.674361
intron_11_116863818_116870331	0.498028	Artery_Coronary	0.979065	SIK3	intron_11_116734534_116741047	ENSG00000160584.17	-0.677596
intron_11_117163892_117175906	0.49936	Artery_Coronary	0.979065	PAFAH1B2	intron_11_117034608_117046622	ENSG00000168092.14	-0.675497
intron_11_118998317_118998430	0.495227	Artery_Coronary	0.979065	CENATAC	intron_11_118869027_118869140	ENSG00000186166.9	-0.682019
intron_11_124649796_124654655	0.496018	Artery_Coronary	0.979065	SIAE	intron_11_124519692_124524551	ENSG00000110013.13	0.680769
intron_11_125569573_125570104	0.480985	Artery_Coronary	0.979065	EI24	intron_11_125439469_125440000	ENSG00000149547.15	0.70472
intron_11_125569573_125572458	0.49863	Artery_Coronary	0.979065	EI24	intron_11_125439469_125442354	ENSG00000149547.15	-0.676646
intron_11_134262622_134264908	0.49954	Artery_Coronary	0.979065	ACAD8	intron_11_134132516_134134802	ENSG00000151498.12	0.675214
intron_11_18311451_18311914	0.496047	Artery_Coronary	0.979065	HPS5	intron_11_18332998_18333461	ENSG00000110756.18	-0.680723
intron_11_20392260_20392897	0.505011	Artery_Coronary	0.979065	PRMT3	intron_11_20413806_20414443	ENSG00000185238.13	-0.666626
intron_11_30331800_30332866	0.489296	Artery_Coronary	0.979065	ARL14EP	intron_11_30353347_30354413	ENSG00000152219.5	-0.691429
intron_11_34916815_34931404	0.501948	Artery_Coronary	0.979065	PDHX	intron_11_34938362_34952951	ENSG00000110435.13	0.671429
intron_11_4119928_4121604	0.494087	Artery_Coronary	0.979065	RRM1	intron_11_4141158_4142834	ENSG00000167325.15	-0.683824
intron_11_60280716_60282594	0.502072	Artery_Coronary	0.979065	MS4A4A	intron_11_60048189_60050067	ENSG00000110079.19	-0.671233
intron_11_60280716_60292225	0.502072	Artery_Coronary	0.979065	MS4A4A	intron_11_60048189_60059698	ENSG00000110079.19	0.671233
intron_11_64778146_64778362	0.498323	Artery_Coronary	0.979065	SF1	intron_11_64545618_64545834	ENSG00000168066.22	-0.67713
intron_11_65918215_65918910	0.502845	Artery_Coronary	0.979065	C11orf68	intron_11_65685686_65686381	ENSG00000175573.7	0.67002
intron_11_65999675_66000053	0.496504	Artery_Coronary	0.979065	EIF1AD	intron_11_65767146_65767524	ENSG00000175376.9	-0.68
intron_11_66000481_66002040	0.496504	Artery_Coronary	0.979065	EIF1AD	intron_11_65767952_65769511	ENSG00000175376.9	-0.68
intron_11_66003373_66003626	0.499323	Artery_Coronary	0.979065	BANF1	intron_11_65770844_65771097	ENSG00000175334.8	0.675556
intron_11_66337807_66338243	0.496529	Artery_Coronary	0.979065	BRMS1	intron_11_66105278_66105714	ENSG00000174744.14	0.679961
intron_11_66526807_66529819	0.494545	Artery_Coronary	0.979065	BBS1	intron_11_66294278_66297290	ENSG00000174483.20	-0.683099
intron_11_66526807_66529819	0.494545	Artery_Coronary	0.979065	ENSG00000256349	intron_11_66294278_66297290	ENSG00000256349.1	-0.683099
intron_11_67365630_67367460	0.502662	Artery_Coronary	0.979065	CLCF1	intron_11_67133101_67134931	ENSG00000175505.11	-0.670307
intron_11_68757730_68759569	0.496943	Artery_Coronary	0.979065	CPT1A	intron_11_68525198_68527037	ENSG00000110090.13	0.679308
intron_11_72579383_72579534	0.496332	Artery_Coronary	0.979065	PDE2A	intron_11_72290427_72290578	ENSG00000186642.16	0.680272
intron_11_7441719_7450373	0.500898	Artery_Coronary	0.979065	SYT9-AS1	intron_11_7462950_7471604	ENSG00000251364.9	-0.673077
intron_11_8140193_8153375	0.496315	Artery_Coronary	0.979065	RIC3	intron_11_8161740_8174922	ENSG00000166405.16	0.6803
intron_11_83261966_83265865	0.480788	Artery_Coronary	0.979065	CCDC90B	intron_11_82973008_82976907	ENSG00000137500.10	-0.705036
intron_11_834591_836063	0.50119	Artery_Coronary	0.979065	CD151	intron_11_834591_836063	ENSG00000177697.19	0.672619
intron_11_87157406_87236638	0.485037	Artery_Coronary	0.979065	TMEM135	intron_11_86868448_86947680	ENSG00000166575.17	0.698225
intron_11_8912533_8914826	0.493962	Artery_Coronary	0.979065	AKIP1	intron_11_8934080_8936373	ENSG00000166452.12	0.684022
intron_11_9142108_9142722	0.493975	Artery_Coronary	0.979065	DENND5A	intron_11_9163655_9164269	ENSG00000184014.9	-0.684
intron_11_9142845_9144097	0.493975	Artery_Coronary	0.979065	DENND5A	intron_11_9164392_9165644	ENSG00000184014.9	0.684
intron_11_9472769_9473777	0.491768	Artery_Coronary	0.979065	ZNF143	intron_11_9494316_9495324	ENSG00000166478.10	0.6875
intron_12_101715076_101716728	0.504985	Artery_Coronary	0.979065	CHPT1	intron_12_102108854_102110506	ENSG00000111666.11	0.666667
intron_12_103785475_103785571	0.486079	Artery_Coronary	0.979065	NT5DC3	intron_12_104179253_104179349	ENSG00000111696.12	0.696559
intron_12_103785475_103787441	0.486789	Artery_Coronary	0.979065	NT5DC3	intron_12_104179253_104181219	ENSG00000111696.12	-0.695426
intron_12_103787527_103788838	0.502241	Artery_Coronary	0.979065	NT5DC3	intron_12_104181305_104182616	ENSG00000111696.12	-0.670968
intron_12_10388875_10389943	0.497292	Artery_Coronary	0.979065	KLRC4-KLRK1	intron_12_10541474_10542542	ENSG00000255819.7	-0.678756
intron_12_10388875_10389943	0.497292	Artery_Coronary	0.979065	KLRK1	intron_12_10541474_10542542	ENSG00000213809.9	-0.678756
intron_12_103966060_103979831	0.48364	Artery_Coronary	0.979065	TDG	intron_12_104359838_104373609	ENSG00000139372.15	-0.700461
intron_12_106978771_106980621	0.499005	Artery_Coronary	0.979065	MTERF2	intron_12_107372549_107374399	ENSG00000120832.10	-0.676056
intron_12_106978771_106985115	0.495271	Artery_Coronary	0.979065	MTERF2	intron_12_107372549_107378893	ENSG00000120832.10	0.68195
intron_12_106980713_106985115	0.50199	Artery_Coronary	0.979065	MTERF2	intron_12_107374491_107378893	ENSG00000120832.10	-0.671362
intron_12_1112298_1115866	0.494838	Artery_Coronary	0.979065	ERC1	intron_12_1221464_1225032	ENSG00000082805.21	-0.682635
intron_12_120504081_120504895	0.484184	Artery_Coronary	0.979065	COQ5	intron_12_120941884_120942698	ENSG00000110871.15	0.699588
intron_12_120522363_120528940	0.484184	Artery_Coronary	0.979065	COQ5	intron_12_120960166_120966743	ENSG00000110871.15	-0.699588
intron_12_120650682_120656093	0.496264	Artery_Coronary	0.979065	CABP1	intron_12_121088485_121093896	ENSG00000157782.10	0.680379
intron_12_122130933_122133348	0.484069	Artery_Coronary	0.979065	MLXIP	intron_12_122615480_122617895	ENSG00000175727.14	-0.699774
intron_12_123459900_123465538	0.494411	Artery_Coronary	0.979065	SNRNP35	intron_12_123944447_123950085	ENSG00000184209.15	0.68331
intron_12_124326370_124327547	0.488744	Artery_Coronary	0.979065	NCOR2	intron_12_124810916_124812093	ENSG00000196498.14	0.692308
intron_12_132690376_132695884	0.485667	Artery_Coronary	0.979065	PXMP2	intron_12_133266962_133272470	ENSG00000176894.10	-0.697218
intron_12_133130754_133130837	0.498876	Artery_Coronary	0.979065	ZNF10	intron_12_133707340_133707423	ENSG00000256223.6	0.676259
intron_12_2818353_2820086	0.486506	Artery_Coronary	0.979065	ITFG2	intron_12_2927519_2929252	ENSG00000111203.13	0.695876
intron_12_28190641_28225795	0.49814	Artery_Coronary	0.979065	CCDC91	intron_12_28343574_28378728	ENSG00000123106.11	-0.677419
intron_12_2824252_2824682	0.497292	Artery_Coronary	0.979065	ITFG2	intron_12_2933418_2933848	ENSG00000111203.13	-0.678756
intron_12_2824252_2830217	0.497292	Artery_Coronary	0.979065	ITFG2	intron_12_2933418_2939383	ENSG00000111203.13	0.678756
intron_12_2824252_2830834	0.499563	Artery_Coronary	0.979065	ITFG2	intron_12_2933418_2940000	ENSG00000111203.13	-0.675177
intron_12_28255662_28257202	0.502123	Artery_Coronary	0.979065	CCDC91	intron_12_28408595_28410135	ENSG00000123106.11	-0.671153
intron_12_40314173_40315212	0.491588	Artery_Coronary	0.979065	LRRK2	intron_12_40707975_40709014	ENSG00000188906.17	0.687786
intron_12_48661243_48662560	0.495105	Artery_Coronary	0.979065	KANSL2	intron_12_49055026_49056343	ENSG00000139620.13	0.682211
intron_12_51049185_51053778	0.491197	Artery_Coronary	0.979065	LETMD1	intron_12_51442968_51447561	ENSG00000050426.16	0.688406
intron_12_53053574_53054321	0.503576	Artery_Coronary	0.979065	TNS2-AS1	intron_12_53447358_53448105	ENSG00000257337.9	0.668874
intron_12_55941325_55941510	0.487965	Artery_Coronary	0.979065	DGKA	intron_12_56335109_56335294	ENSG00000065357.20	0.693548
intron_12_55942263_55943297	0.487965	Artery_Coronary	0.979065	DGKA	intron_12_56336047_56337081	ENSG00000065357.20	-0.693548
intron_12_57310463_57395749	0.495966	Artery_Coronary	0.979065	R3HDM2	intron_12_57704246_57789532	ENSG00000179912.21	-0.680851
intron_12_57395818_57430720	0.494462	Artery_Coronary	0.979065	R3HDM2	intron_12_57789601_57824503	ENSG00000179912.21	0.68323
intron_12_57529674_57529934	0.501121	Artery_Coronary	0.979065	MBD6	intron_12_57923457_57923717	ENSG00000166987.15	-0.672727
intron_12_69370975_69390147	0.495771	Artery_Coronary	0.979065	YEATS4	intron_12_69764755_69783927	ENSG00000127337.7	-0.681159
intron_12_7203551_7207659	0.493566	Artery_Coronary	0.979065	PEX5	intron_12_7356147_7360255	ENSG00000139197.11	0.684647
intron_12_75482079_75487739	0.494545	Artery_Coronary	0.979065	GLIPR1	intron_12_75875859_75881519	ENSG00000139278.10	-0.683099
intron_12_8050620_8052762	0.497409	Artery_Coronary	0.979065	FOXJ2	intron_12_8203216_8205358	ENSG00000065970.9	0.678571
intron_12_94335664_94367794	0.481142	Artery_Coronary	0.979065	CEP83	intron_12_94729440_94761570	ENSG00000173588.16	0.704467
intron_12_96920125_96924833	0.504985	Artery_Coronary	0.979065	NEDD1	intron_12_97313903_97318611	ENSG00000139350.12	-0.666667
intron_12_96920125_96934976	0.504985	Artery_Coronary	0.979065	NEDD1	intron_12_97313903_97328754	ENSG00000139350.12	0.666667
intron_12_9862573_9869205	0.504985	Artery_Coronary	0.979065	CLEC2B	intron_12_10015172_10021804	ENSG00000110852.5	0.666667
intron_13_111280350_111280538	0.502676	Artery_Coronary	0.979065	ARHGEF7	intron_13_111932697_111932885	ENSG00000102606.20	0.670285
intron_13_20631102_20638332	0.497845	Artery_Coronary	0.979065	IFT88	intron_13_21205241_21212471	ENSG00000032742.18	0.677885
intron_13_20656430_20663498	0.488697	Artery_Coronary	0.979065	IFT88	intron_13_21230569_21237637	ENSG00000032742.18	-0.692383
intron_13_20800990_20807457	0.497164	Artery_Coronary	0.979065	XPO4	intron_13_21375129_21381596	ENSG00000132953.18	0.678959
intron_13_24885670_24889316	0.502785	Artery_Coronary	0.979065	CENPJ	intron_13_25459808_25463454	ENSG00000151849.16	-0.670114
intron_13_27427192_27429870	0.482344	Artery_Coronary	0.979065	GTF3A	intron_13_28001329_28004007	ENSG00000122034.17	0.702537
intron_13_32527532_32535769	0.486034	Artery_Coronary	0.979065	N4BP2L2	intron_13_33101669_33109906	ENSG00000244754.9	0.69663
intron_13_99859049_99864818	0.480522	Artery_Coronary	0.979065	CLYBL	intron_13_100511303_100517072	ENSG00000125246.16	-0.705463
intron_14_100305327_100305660	0.486706	Artery_Coronary	0.979065	SLC25A29	intron_14_100771664_100771997	ENSG00000197119.13	0.695557
intron_14_104706152_104706910	0.49864	Artery_Coronary	0.979065	INF2	intron_14_105172489_105173247	ENSG00000203485.14	-0.67663
intron_14_20354947_20355752	0.482425	Artery_Coronary	0.979065	PARP2	intron_14_20823106_20823911	ENSG00000129484.14	0.702407
intron_14_23989075_23990182	0.504962	Artery_Coronary	0.979065	DHRS4L2	intron_14_24458284_24459391	ENSG00000187630.18	0.666704
intron_14_24441795_24442178	0.500211	Artery_Coronary	0.979065	SDR39U1	intron_14_24911001_24911384	ENSG00000100445.18	-0.674157
intron_14_35108236_35109848	0.493145	Artery_Coronary	0.979065	PPP2R3C	intron_14_35577442_35579054	ENSG00000092020.11	0.685315
intron_14_39154294_39158285	0.495537	Artery_Coronary	0.979065	TRAPPC6B	intron_14_39623498_39627489	ENSG00000182400.15	-0.681529
intron_14_39158402_39159483	0.499575	Artery_Coronary	0.979065	TRAPPC6B	intron_14_39627606_39628687	ENSG00000182400.15	0.675159
intron_14_39266527_39276934	0.486049	Artery_Coronary	0.979065	MIA2	intron_14_39735731_39746138	ENSG00000150527.18	0.696607
intron_14_45025872_45027299	0.496297	Artery_Coronary	0.979065	TOGARAM1	intron_14_45495075_45496502	ENSG00000198718.13	-0.680328
intron_14_52001866_52004194	0.483927	Artery_Coronary	0.979065	RTRAF	intron_14_52468584_52470912	ENSG00000087302.9	0.7
intron_14_52001866_52004240	0.483927	Artery_Coronary	0.979065	RTRAF	intron_14_52468584_52470958	ENSG00000087302.9	-0.7
intron_14_55633341_55634526	0.499188	Artery_Coronary	0.979065	KTN1	intron_14_56100059_56101244	ENSG00000126777.18	-0.675768
intron_14_73316422_73323130	0.490745	Artery_Coronary	0.979065	NUMB	intron_14_73783130_73789838	ENSG00000133961.21	0.689124
intron_14_93288707_93293858	0.485604	Artery_Coronary	0.979065	BTBD7	intron_14_93755053_93760204	ENSG00000011114.15	0.697318
intron_15_101048657_101049644	0.482952	Artery_Coronary	0.979065	LRRK1	intron_15_101588862_101589849	ENSG00000154237.13	0.701562
intron_15_101178980_101187993	0.498233	Artery_Coronary	0.979065	CHSY1	intron_15_101719185_101728198	ENSG00000131873.7	0.677273
intron_15_25064855_25067412	0.482912	Artery_Coronary	0.979065	SNHG14	intron_15_25310002_25312559	ENSG00000224078.15	-0.701627
intron_15_30943072_30947130	0.492758	Artery_Coronary	0.979065	MTMR10	intron_15_31235275_31239333	ENSG00000166912.17	-0.685929
intron_15_34527834_34527922	0.501643	Artery_Coronary	0.979065	GOLGA8B	intron_15_34820035_34820123	ENSG00000215252.12	0.671907
intron_15_40812902_40813338	0.497244	Artery_Coronary	0.979065	ZFYVE19	intron_15_41105100_41105536	ENSG00000166140.17	0.678832
intron_15_41528027_41528235	0.489846	Artery_Coronary	0.979065	RPAP1	intron_15_41820225_41820433	ENSG00000103932.12	0.690554
intron_15_41528336_41529470	0.487801	Artery_Coronary	0.979065	RPAP1	intron_15_41820534_41821668	ENSG00000103932.12	-0.693811
intron_15_41529979_41531023	0.49395	Artery_Coronary	0.979065	RPAP1	intron_15_41822177_41823221	ENSG00000103932.12	0.684039
intron_15_42404955_42405926	0.490106	Artery_Coronary	0.979065	CAPN3	intron_15_42697153_42698124	ENSG00000092529.25	0.690141
intron_15_42515354_42529675	0.487608	Artery_Coronary	0.979065	SNAP23	intron_15_42807552_42821873	ENSG00000092531.10	-0.694118
intron_15_42528420_42529675	0.483927	Artery_Coronary	0.979065	SNAP23	intron_15_42820618_42821873	ENSG00000092531.10	0.7
intron_15_42558290_42559339	0.487461	Artery_Coronary	0.979065	HAUS2	intron_15_42850488_42851537	ENSG00000137814.12	-0.694352
intron_15_42558290_42561270	0.487608	Artery_Coronary	0.979065	HAUS2	intron_15_42850488_42853468	ENSG00000137814.12	-0.694118
intron_15_44557650_44560249	0.498269	Artery_Coronary	0.979065	EIF3J	intron_15_44849848_44852447	ENSG00000104131.13	0.677215
intron_15_51725121_51737350	0.483472	Artery_Coronary	0.979065	LYSMD2	intron_15_52017318_52029547	ENSG00000140280.14	0.70073
intron_15_63597745_63599154	0.481382	Artery_Coronary	0.979065	FBXL22	intron_15_63889944_63891353	ENSG00000197361.8	-0.704082
intron_15_63597745_63601296	0.481382	Artery_Coronary	0.979065	FBXL22	intron_15_63889944_63893495	ENSG00000197361.8	0.704082
intron_15_63638536_63638711	0.480297	Artery_Coronary	0.979065	HERC1	intron_15_63930735_63930910	ENSG00000103657.14	0.705825
intron_15_63675093_63677845	0.495966	Artery_Coronary	0.979065	HERC1	intron_15_63967292_63970044	ENSG00000103657.14	0.680851
intron_15_63675117_63677845	0.495966	Artery_Coronary	0.979065	HERC1	intron_15_63967316_63970044	ENSG00000103657.14	0.680851
intron_15_65652808_65660279	0.500692	Artery_Coronary	0.979065	SLC24A1	intron_15_65945146_65952617	ENSG00000074621.14	-0.673401
intron_15_69194525_69196415	0.494653	Artery_Coronary	0.979065	GLCE	intron_15_69486864_69488754	ENSG00000138604.10	-0.682927
intron_15_72250957_72251207	0.498536	Artery_Coronary	0.979065	PARP6	intron_15_72543298_72543548	ENSG00000137817.17	-0.676796
intron_15_75598681_75600637	0.499497	Artery_Coronary	0.979065	ENSG00000260269	intron_15_75891022_75892978	ENSG00000260269.5	0.675281
intron_15_75883424_75890435	0.504985	Artery_Coronary	0.979065	UBE2Q2	intron_15_76175765_76182776	ENSG00000140367.12	0.666667
intron_15_75883424_75899427	0.504985	Artery_Coronary	0.979065	UBE2Q2	intron_15_76175765_76191768	ENSG00000140367.12	-0.666667
intron_15_78278301_78288289	0.482921	Artery_Coronary	0.979065	SKIC8	intron_15_78570643_78580631	ENSG00000140395.9	-0.701613
intron_15_78540463_78541905	0.499208	Artery_Coronary	0.979065	PSMA4	intron_15_78832805_78834247	ENSG00000041357.16	-0.675736
intron_15_78931506_78931869	0.502646	Artery_Coronary	0.979065	CTSH	intron_15_79223848_79224211	ENSG00000103811.18	-0.670333
intron_15_79889354_79896791	0.485551	Artery_Coronary	0.979065	MTHFS	intron_15_80181696_80189133	ENSG00000136371.11	-0.697403
intron_15_81297078_81299380	0.499247	Artery_Coronary	0.979065	IL16	intron_15_81589419_81591721	ENSG00000172349.19	0.675676
intron_15_83126847_83127358	0.487608	Artery_Coronary	0.979065	TM6SF1	intron_15_83795599_83796110	ENSG00000136404.16	-0.694118
intron_15_83127477_83136481	0.487608	Artery_Coronary	0.979065	TM6SF1	intron_15_83796229_83805233	ENSG00000136404.16	0.694118
intron_15_83139275_83151215	0.480261	Artery_Coronary	0.979065	HDGFL3	intron_15_83808027_83819967	ENSG00000166503.9	-0.705882
intron_15_89791093_89792160	0.495891	Artery_Coronary	0.979065	ANPEP	intron_15_90334324_90335391	ENSG00000166825.15	0.680968
intron_15_89801607_89803239	0.495256	Artery_Coronary	0.979065	ANPEP	intron_15_90344838_90346470	ENSG00000166825.15	0.681974
intron_15_90946914_90947796	0.504123	Artery_Coronary	0.979065	UNC45A	intron_15_91490144_91491026	ENSG00000140553.18	0.668016
intron_15_90948794_90949316	0.498969	Artery_Coronary	0.979065	UNC45A	intron_15_91492024_91492546	ENSG00000140553.18	0.676113
intron_16_15667439_15677801	0.502617	Artery_Coronary	0.979065	NDE1	intron_16_15761296_15771658	ENSG00000072864.16	-0.670377
intron_16_16161564_16162993	0.496504	Artery_Coronary	0.979065	ABCC6	intron_16_16255421_16256850	ENSG00000091262.17	-0.68
intron_16_19067737_19071928	0.495492	Artery_Coronary	0.979065	COQ7	intron_16_19079059_19083250	ENSG00000167186.11	-0.6816
intron_16_2583585_2586676	0.495636	Artery_Coronary	0.979065	PDPK1	intron_16_2633586_2636677	ENSG00000140992.19	-0.681373
intron_16_259599_259969	0.495515	Artery_Coronary	0.979065	FAM234A	intron_16_309598_309968	ENSG00000167930.17	0.681564
intron_16_259599_259996	0.495515	Artery_Coronary	0.979065	FAM234A	intron_16_309598_309995	ENSG00000167930.17	-0.681564
intron_16_2672570_2673283	0.495636	Artery_Coronary	0.979065	ERVK13-1	intron_16_2722571_2723284	ENSG00000260565.9	0.681373
intron_16_28111942_28112904	0.496404	Artery_Coronary	0.979065	XPO6	intron_16_28123263_28124225	ENSG00000169180.12	-0.680158
intron_16_2883272_2895220	0.480512	Artery_Coronary	0.979065	FLYWCH2	intron_16_2933273_2945221	ENSG00000162076.13	-0.705479
intron_16_2914289_2928824	0.498353	Artery_Coronary	0.979065	FLYWCH1	intron_16_2964290_2978825	ENSG00000059122.17	0.677083
intron_16_2914289_2929613	0.498353	Artery_Coronary	0.979065	FLYWCH1	intron_16_2964290_2979614	ENSG00000059122.17	-0.677083
intron_16_3116547_3119256	0.489163	Artery_Coronary	0.979065	ZNF205	intron_16_3166548_3169257	ENSG00000122386.11	-0.69164
intron_16_406952_407425	0.500367	Artery_Coronary	0.979065	DECR2	intron_16_456952_457425	ENSG00000242612.7	0.673913
intron_16_410784_410972	0.480261	Artery_Coronary	0.979065	DECR2	intron_16_460784_460972	ENSG00000242612.7	0.705882
intron_16_4334977_4335060	0.484894	Artery_Coronary	0.979065	GLIS2	intron_16_4384978_4385061	ENSG00000126603.9	0.698454
intron_16_4426092_4434384	0.492502	Artery_Coronary	0.979065	DNAJA3	intron_16_4476093_4484385	ENSG00000103423.14	-0.686335
intron_16_4871301_4872884	0.486906	Artery_Coronary	0.979065	UBN1	intron_16_4921302_4922885	ENSG00000118900.15	-0.695238
intron_16_50794428_50796324	0.501457	Artery_Coronary	0.979065	CYLD	intron_16_50828339_50830235	ENSG00000083799.18	0.672199
intron_16_56336860_56340834	0.488744	Artery_Coronary	0.979065	GNAO1	intron_16_56370772_56374746	ENSG00000087258.16	-0.692308
intron_16_56336860_56351384	0.488744	Artery_Coronary	0.979065	GNAO1	intron_16_56370772_56385296	ENSG00000087258.16	0.692308
intron_16_57028155_57028302	0.49263	Artery_Coronary	0.979065	NLRC5	intron_16_57062067_57062214	ENSG00000140853.17	0.686131
intron_16_57439334_57440772	0.482909	Artery_Coronary	0.979065	CIAPIN1	intron_16_57473246_57474684	ENSG00000005194.15	0.701632
intron_16_58167795_58168610	0.489048	Artery_Coronary	0.979065	CSNK2A2	intron_16_58201699_58202514	ENSG00000070770.10	-0.691824
intron_16_58174510_58184260	0.489048	Artery_Coronary	0.979065	CSNK2A2	intron_16_58208414_58218164	ENSG00000070770.10	0.691824
intron_16_66941646_66941768	0.492293	Artery_Coronary	0.979065	CES2	intron_16_66975549_66975671	ENSG00000172831.14	-0.686667
intron_16_670773_670892	0.492842	Artery_Coronary	0.979065	RHOT2	intron_16_720773_720892	ENSG00000140983.15	0.685796
intron_16_67667072_67667227	0.5014	Artery_Coronary	0.979065	C16orf86	intron_16_67700975_67701130	ENSG00000159761.15	-0.672289
intron_16_67667072_67667878	0.5014	Artery_Coronary	0.979065	C16orf86	intron_16_67700975_67701781	ENSG00000159761.15	-0.672289
intron_16_67667525_67667878	0.5014	Artery_Coronary	0.979065	C16orf86	intron_16_67701428_67701781	ENSG00000159761.15	0.672289
intron_16_69311532_69316008	0.504985	Artery_Coronary	0.979065	VPS4A	intron_16_69345435_69349911	ENSG00000132612.16	0.666667
intron_16_71462004_71462210	0.499676	Artery_Coronary	0.979065	ZNF23	intron_16_71495907_71496113	ENSG00000167377.19	-0.675
intron_16_72074385_72075145	0.488985	Artery_Coronary	0.979065	HPR	intron_16_72108284_72109044	ENSG00000261701.9	-0.691924
intron_16_728029_728116	0.49772	Artery_Coronary	0.979065	HAGHL	intron_16_778029_778116	ENSG00000103253.19	-0.678082
intron_16_81054094_81057905	0.495055	Artery_Coronary	0.979065	ENSG00000260643	intron_16_81087699_81091510	ENSG00000260643.2	-0.682292
intron_16_81054094_81084463	0.495055	Artery_Coronary	0.979065	ENSG00000260643	intron_16_81087699_81118068	ENSG00000260643.2	0.682292
intron_16_84091848_84093188	0.484397	Artery_Coronary	0.979065	MBTPS1	intron_16_84125453_84126793	ENSG00000140943.18	0.699248
intron_16_89701233_89701491	0.499297	Artery_Coronary	0.979065	SPATA2L	intron_16_89767641_89767899	ENSG00000158792.16	-0.675596
intron_16_89701233_89701628	0.499297	Artery_Coronary	0.979065	SPATA2L	intron_16_89767641_89768036	ENSG00000158792.16	0.675596
intron_16_90027722_90031176	0.495376	Artery_Coronary	0.979065	GAS8	intron_16_90094130_90097584	ENSG00000141013.17	0.681784
intron_17_10706550_10710834	0.495771	Artery_Coronary	0.979065	ADPRM	intron_17_10609867_10614151	ENSG00000170222.12	-0.681159
intron_17_17577027_17591531	0.48931	Artery_Coronary	0.979065	PEMT	intron_17_17480341_17494845	ENSG00000133027.18	-0.691406
intron_17_17577027_17591597	0.48931	Artery_Coronary	0.979065	PEMT	intron_17_17480341_17494911	ENSG00000133027.18	-0.691406
intron_17_1853189_1872434	0.497244	Artery_Coronary	0.979065	RPA1	intron_17_1756483_1775728	ENSG00000132383.12	-0.678832
intron_17_20018102_20096631	0.486906	Artery_Coronary	0.979065	SPECC1	intron_17_19921415_19999944	ENSG00000128487.19	0.695238
intron_17_281854_319420	0.496982	Artery_Coronary	0.979065	RPH3AL	intron_17_131645_169211	ENSG00000181031.16	-0.679245
intron_17_28368059_28368521	0.502111	Artery_Coronary	0.979065	VTN	intron_17_26695080_26695542	ENSG00000109072.14	0.671171
intron_17_28717425_28718122	0.482998	Artery_Coronary	0.979065	RAB34	intron_17_27044443_27045140	ENSG00000109113.20	0.701489
intron_17_29090926_29092343	0.487927	Artery_Coronary	0.979065	MYO18A	intron_17_27417944_27419361	ENSG00000196535.20	0.693609
intron_17_29621423_29622688	0.484846	Artery_Coronary	0.979065	CORO6	intron_17_27948441_27949706	ENSG00000167549.19	0.698529
intron_17_31866715_31868046	0.489623	Artery_Coronary	0.979065	UTP6	intron_17_30193734_30195065	ENSG00000108651.10	0.690909
intron_17_32360967_32362914	0.488744	Artery_Coronary	0.979065	ZNF207	intron_17_30687986_30689933	ENSG00000010244.19	-0.692308
intron_17_35624587_35626621	0.480465	Artery_Coronary	0.979065	AP2B1	intron_17_33951606_33953640	ENSG00000006125.18	0.705556
intron_17_38486140_38490102	0.498514	Artery_Coronary	0.979065	ARHGAP23	intron_17_36642381_36646343	ENSG00000275832.5	0.676829
intron_17_39193797_39194884	0.49344	Artery_Coronary	0.979065	CACNB1	intron_17_37350050_37351137	ENSG00000067191.17	0.684848
intron_17_3928327_3928663	0.494358	Artery_Coronary	0.979065	ATP2A3	intron_17_3831621_3831957	ENSG00000074370.18	0.683393
intron_17_3935277_3936267	0.481933	Artery_Coronary	0.979065	ATP2A3	intron_17_3838571_3839561	ENSG00000074370.18	0.703196
intron_17_4013614_4014090	0.496205	Artery_Coronary	0.979065	ZZEF1	intron_17_3916908_3917384	ENSG00000074755.15	-0.680473
intron_17_4272516_4282798	0.497568	Artery_Coronary	0.979065	UBE2G1	intron_17_4175811_4186093	ENSG00000132388.13	0.678322
intron_17_44188009_44188935	0.483927	Artery_Coronary	0.979065	TMUB2	intron_17_42265377_42266303	ENSG00000168591.16	-0.7
intron_17_55751244_55767335	0.502011	Artery_Coronary	0.979065	PCTP	intron_17_53828605_53844696	ENSG00000141179.14	-0.671329
intron_17_57085398_57105441	0.504043	Artery_Coronary	0.979065	AKAP1	intron_17_55162759_55182802	ENSG00000121057.13	-0.668142
intron_17_68942039_68949312	0.488039	Artery_Coronary	0.979065	ABCA8	intron_17_66938180_66945453	ENSG00000141338.15	0.693431
intron_17_69174777_69175406	0.499005	Artery_Coronary	0.979065	ABCA10	intron_17_67170918_67171547	ENSG00000154263.18	-0.676056
intron_17_69175513_69178920	0.499005	Artery_Coronary	0.979065	ABCA10	intron_17_67171654_67175061	ENSG00000154263.18	0.676056
intron_17_69179008_69182153	0.499005	Artery_Coronary	0.979065	ABCA10	intron_17_67175149_67178294	ENSG00000154263.18	0.676056
intron_17_7252082_7252426	0.491768	Artery_Coronary	0.979065	ELP5	intron_17_7155401_7155745	ENSG00000170291.16	-0.6875
intron_17_75574495_75574610	0.492447	Artery_Coronary	0.979065	LLGL2	intron_17_73570576_73570691	ENSG00000073350.14	0.686422
intron_17_75813878_75815169	0.500649	Artery_Coronary	0.979065	UNK	intron_17_73809959_73811250	ENSG00000132478.10	0.673469
intron_17_76067330_76072345	0.49489	Artery_Coronary	0.979065	SRP68	intron_17_74063411_74068426	ENSG00000167881.15	0.682551
intron_17_76475141_76476830	0.488931	Artery_Coronary	0.979065	RHBDF2	intron_17_74471223_74472912	ENSG00000129667.13	-0.69201
intron_17_76479941_76481375	0.49263	Artery_Coronary	0.979065	RHBDF2	intron_17_74476023_74477457	ENSG00000129667.13	-0.686131
intron_17_76578816_76585684	0.480352	Artery_Coronary	0.979065	ST6GALNAC2	intron_17_74574898_74581766	ENSG00000070731.11	0.705737
intron_17_7669690_7670609	0.504773	Artery_Coronary	0.979065	TP53	intron_17_7573008_7573927	ENSG00000141510.18	-0.666999
intron_17_78202751_78205946	0.504985	Artery_Coronary	0.979065	AFMID	intron_17_76198832_76202027	ENSG00000183077.16	-0.666667
intron_17_7855284_7855445	0.496411	Artery_Coronary	0.979065	TMEM88	intron_17_7758602_7758763	ENSG00000167874.7	0.680147
intron_17_7855284_7855771	0.496411	Artery_Coronary	0.979065	TMEM88	intron_17_7758602_7759089	ENSG00000167874.7	-0.680147
intron_17_80212274_80213804	0.502751	Artery_Coronary	0.979065	SGSH	intron_17_78186073_78187603	ENSG00000181523.13	-0.670168
intron_17_8045686_8046668	0.492068	Artery_Coronary	0.979065	ALOX15B	intron_17_7949004_7949986	ENSG00000179593.16	-0.687023
intron_17_81545882_81546401	0.48238	Artery_Coronary	0.979065	FAAP100	intron_17_79512908_79513427	ENSG00000185504.17	-0.702479
intron_17_81606814_81608728	0.488039	Artery_Coronary	0.979065	NPLOC4	intron_17_79573840_79575754	ENSG00000182446.15	-0.693431
intron_17_82037013_82037450	0.486219	Artery_Coronary	0.979065	DCXR	intron_17_79994889_79995326	ENSG00000169738.8	0.696335
intron_17_82037013_82037631	0.498097	Artery_Coronary	0.979065	DCXR	intron_17_79994889_79995507	ENSG00000169738.8	-0.677487
intron_17_82037547_82037631	0.486219	Artery_Coronary	0.979065	DCXR	intron_17_79995423_79995507	ENSG00000169738.8	0.696335
intron_17_9568470_9575792	0.489762	Artery_Coronary	0.979065	STX8	intron_17_9471787_9479109	ENSG00000170310.15	0.690688
intron_18_11897620_11906203	0.493423	Artery_Coronary	0.979065	MPPE1	intron_18_11897619_11906202	ENSG00000154889.17	-0.684874
intron_18_35243293_35245262	0.499275	Artery_Coronary	0.979065	ZNF397	intron_18_32823257_32825226	ENSG00000186812.13	0.67563
intron_18_42040741_42043733	0.502648	Artery_Coronary	0.979065	PIK3C3	intron_18_39620705_39623697	ENSG00000078142.14	0.67033
intron_18_45730471_45731015	0.481933	Artery_Coronary	0.979065	SLC14A1	intron_18_43310436_43310980	ENSG00000141469.18	-0.703196
intron_18_61606654_61606851	0.487494	Artery_Coronary	0.979065	ENSG00000267279	intron_18_59273887_59274084	ENSG00000267279.3	-0.694301
intron_18_686008_688574	0.503603	Artery_Coronary	0.979065	ENOSF1	intron_18_686008_688574	ENSG00000132199.20	-0.668831
intron_18_79372882_79373898	0.497341	Artery_Coronary	0.979065	ATP9B	intron_18_77132882_77133898	ENSG00000166377.21	-0.678679
intron_18_9208803_9211584	0.489196	Artery_Coronary	0.979065	ANKRD12	intron_18_9208801_9211582	ENSG00000101745.17	-0.691589
intron_19_10107606_10107804	0.503996	Artery_Coronary	0.979065	PPAN-P2RY11	intron_19_10218282_10218480	ENSG00000243207.6	0.668216
intron_19_10107606_10107804	0.503996	Artery_Coronary	0.979065	PPAN	intron_19_10218282_10218480	ENSG00000130810.20	0.668216
intron_19_1011612_1011741	0.485944	Artery_Coronary	0.979065	TMEM259	intron_19_1011611_1011740	ENSG00000182087.14	-0.696774
intron_19_1011663_1011741	0.485944	Artery_Coronary	0.979065	TMEM259	intron_19_1011662_1011740	ENSG00000182087.14	0.696774
intron_19_1091907_1095259	0.503769	Artery_Coronary	0.979065	POLR2E	intron_19_1091906_1095258	ENSG00000099817.12	0.668571
intron_19_1117499_1119011	0.495771	Artery_Coronary	0.979065	SBNO2	intron_19_1117498_1119010	ENSG00000064932.16	0.681159
intron_19_11438124_11441240	0.503147	Artery_Coronary	0.979065	PRKCSH	intron_19_11548945_11552055	ENSG00000130175.10	0.669546
intron_19_12948358_12948497	0.491067	Artery_Coronary	0.979065	RAD23A	intron_19_13059172_13059311	ENSG00000179262.10	-0.688612
intron_19_12948358_12948514	0.491067	Artery_Coronary	0.979065	RAD23A	intron_19_13059172_13059328	ENSG00000179262.10	-0.688612
intron_19_12948552_12948686	0.491067	Artery_Coronary	0.979065	RAD23A	intron_19_13059366_13059500	ENSG00000179262.10	0.688612
intron_19_14695133_14695566	0.491768	Artery_Coronary	0.979065	ZNF333	intron_19_14805945_14806378	ENSG00000160961.12	-0.6875
intron_19_14699281_14705054	0.504985	Artery_Coronary	0.979065	ZNF333	intron_19_14810093_14815866	ENSG00000160961.12	0.666667
intron_19_15184450_15184906	0.496058	Artery_Coronary	0.979065	NOTCH3	intron_19_15295261_15295717	ENSG00000074181.9	0.680705
intron_19_15380612_15397150	0.501246	Artery_Coronary	0.979065	AKAP8L	intron_19_15491423_15507961	ENSG00000011243.19	-0.67253
intron_19_15382049_15397150	0.501246	Artery_Coronary	0.979065	AKAP8L	intron_19_15492860_15507961	ENSG00000011243.19	0.67253
intron_19_15397280_15397520	0.504985	Artery_Coronary	0.979065	AKAP8L	intron_19_15508091_15508331	ENSG00000011243.19	-0.666667
intron_19_15397320_15397520	0.504985	Artery_Coronary	0.979065	AKAP8L	intron_19_15508131_15508331	ENSG00000011243.19	0.666667
intron_19_15428508_15429586	0.50224	Artery_Coronary	0.979065	WIZ	intron_19_15539319_15540397	ENSG00000011451.21	0.670969
intron_19_15680519_15682389	0.500367	Artery_Coronary	0.979065	CYP4F12	intron_19_15791329_15793199	ENSG00000186204.15	-0.673913
intron_19_17227199_17228256	0.49192	Artery_Coronary	0.979065	OCEL1	intron_19_17338008_17339065	ENSG00000099330.9	0.687259
intron_19_17228309_17229009	0.502214	Artery_Coronary	0.979065	OCEL1	intron_19_17339118_17339818	ENSG00000099330.9	0.67101
intron_19_17258701_17259289	0.480837	Artery_Coronary	0.979065	USHBP1	intron_19_17369510_17370098	ENSG00000130307.12	-0.704958
intron_19_17267527_17268756	0.494462	Artery_Coronary	0.979065	BABAM1	intron_19_17378336_17379565	ENSG00000105393.16	0.68323
intron_19_17267527_17268794	0.494462	Artery_Coronary	0.979065	BABAM1	intron_19_17378336_17379603	ENSG00000105393.16	-0.68323
intron_19_17267527_17268794	0.494462	Artery_Coronary	0.979065	ENSG00000269307	intron_19_17378336_17379603	ENSG00000269307.1	-0.68323
intron_19_17269091_17273904	0.494462	Artery_Coronary	0.979065	BABAM1	intron_19_17379900_17384713	ENSG00000105393.16	-0.68323
intron_19_17269091_17273904	0.494462	Artery_Coronary	0.979065	ENSG00000269307	intron_19_17379900_17384713	ENSG00000269307.1	-0.68323
intron_19_18427813_18427898	0.492893	Artery_Coronary	0.979065	SSBP4	intron_19_18538623_18538708	ENSG00000130511.16	-0.685714
intron_19_18436479_18436684	0.501948	Artery_Coronary	0.979065	ISYNA1	intron_19_18547289_18547494	ENSG00000105655.19	0.671429
intron_19_18436877_18436973	0.501948	Artery_Coronary	0.979065	ISYNA1	intron_19_18547687_18547783	ENSG00000105655.19	0.671429
intron_19_18589077_18590854	0.483135	Artery_Coronary	0.979065	REX1BD	intron_19_18699887_18701664	ENSG00000006015.18	-0.701269
intron_19_19121421_19121525	0.500153	Artery_Coronary	0.979065	TMEM161A	intron_19_19232230_19232334	ENSG00000064545.15	-0.67425
intron_19_19659791_19659898	0.49163	Artery_Coronary	0.979065	ATP13A1	intron_19_19770600_19770707	ENSG00000105726.17	-0.687719
intron_19_19659987_19660529	0.495307	Artery_Coronary	0.979065	ATP13A1	intron_19_19770796_19771338	ENSG00000105726.17	-0.681892
intron_19_20553835_20565638	0.48102	Artery_Coronary	0.979065	ZNF737	intron_19_20736641_20748444	ENSG00000237440.9	0.704663
intron_19_21505774_21529658	0.48859	Artery_Coronary	0.979065	ZNF429	intron_19_21688576_21712460	ENSG00000197013.11	0.692553
intron_19_23373837_23374638	0.496605	Artery_Coronary	0.979065	ZNF91	intron_19_23556639_23557440	ENSG00000167232.14	0.679842
intron_19_32882013_32887752	0.502241	Artery_Coronary	0.979065	CEP89	intron_19_33372919_33378658	ENSG00000121289.18	0.670968
intron_19_32915517_32918224	0.495188	Artery_Coronary	0.979065	CEP89	intron_19_33406423_33409130	ENSG00000121289.18	-0.682081
intron_19_3452666_3453763	0.504707	Artery_Coronary	0.979065	NFIC	intron_19_3452664_3453761	ENSG00000141905.19	0.667102
intron_19_3452666_3462752	0.490997	Artery_Coronary	0.979065	NFIC	intron_19_3452664_3462750	ENSG00000141905.19	-0.688723
intron_19_3453916_3456550	0.504005	Artery_Coronary	0.979065	NFIC	intron_19_3453914_3456548	ENSG00000141905.19	0.668201
intron_19_35743345_35743809	0.481673	Artery_Coronary	0.979065	U2AF1L4	intron_19_36234246_36234710	ENSG00000161265.15	0.703614
intron_19_35743904_35744070	0.490442	Artery_Coronary	0.979065	ENSG00000267120	intron_19_36234805_36234971	ENSG00000267120.3	-0.689607
intron_19_35743904_35744070	0.490442	Artery_Coronary	0.979065	U2AF1L4	intron_19_36234805_36234971	ENSG00000161265.15	-0.689607
intron_19_3667353_3700297	0.484288	Artery_Coronary	0.979065	PIP5K1C	intron_19_3667351_3700295	ENSG00000186111.11	0.699422
intron_19_38710342_38714469	0.492757	Artery_Coronary	0.979065	ACTN4	intron_19_39200982_39205109	ENSG00000130402.14	0.68593
intron_19_40725439_40729202	0.480905	Artery_Coronary	0.979065	ITPKC	intron_19_41231344_41235107	ENSG00000086544.4	-0.704848
intron_19_40775669_40775752	0.491911	Artery_Coronary	0.979065	MIA-RAB4B	intron_19_41281574_41281657	ENSG00000268975.2	-0.687273
intron_19_40775669_40775752	0.491911	Artery_Coronary	0.979065	MIA	intron_19_41281574_41281657	ENSG00000261857.7	-0.687273
intron_19_40775885_40776969	0.491911	Artery_Coronary	0.979065	MIA-RAB4B	intron_19_41281790_41282874	ENSG00000268975.2	0.687273
intron_19_40775885_40776969	0.491911	Artery_Coronary	0.979065	MIA	intron_19_41281790_41282874	ENSG00000261857.7	0.687273
intron_19_45489553_45493160	0.482727	Artery_Coronary	0.979065	RTN2	intron_19_45992811_45996418	ENSG00000125744.12	0.701923
intron_19_45523695_45523841	0.48875	Artery_Coronary	0.979065	VASP	intron_19_46026953_46027099	ENSG00000125753.15	-0.692299
intron_19_45816577_45816798	0.501304	Artery_Coronary	0.979065	SYMPK	intron_19_46319835_46320056	ENSG00000125755.19	-0.672439
intron_19_45816614_45816798	0.501304	Artery_Coronary	0.979065	SYMPK	intron_19_46319872_46320056	ENSG00000125755.19	0.672439
intron_19_46669310_46677140	0.497244	Artery_Coronary	0.979065	DACT3-AS1	intron_19_47172567_47180397	ENSG00000245598.7	-0.678832
intron_19_47332349_47340785	0.497862	Artery_Coronary	0.979065	C5AR2	intron_19_47835606_47844042	ENSG00000134830.6	0.677858
intron_19_47681276_47681976	0.49263	Artery_Coronary	0.979065	BICRA	intron_19_48184533_48185233	ENSG00000063169.12	0.686131
intron_19_48077824_48085059	0.501256	Artery_Coronary	0.979065	PLA2G4C	intron_19_48581081_48588316	ENSG00000105499.14	-0.672515
intron_19_49557249_49558062	0.496107	Artery_Coronary	0.979065	NOSIP	intron_19_50060506_50061319	ENSG00000142546.14	0.680628
intron_19_49558973_49559934	0.481978	Artery_Coronary	0.979065	NOSIP	intron_19_50062230_50063191	ENSG00000142546.14	0.703125
intron_19_51694555_51701658	0.504553	Artery_Coronary	0.979065	SPACA6	intron_19_52197808_52204911	ENSG00000182310.15	-0.667343
intron_19_53242440_53243744	0.499247	Artery_Coronary	0.979065	ZNF677	intron_19_53745693_53746997	ENSG00000197928.11	0.675676
intron_19_537147_541343	0.489895	Artery_Coronary	0.979065	CDC34	intron_19_537147_541343	ENSG00000099804.9	-0.690476
intron_19_55661189_55661771	0.492435	Artery_Coronary	0.979065	U2AF2	intron_19_56172555_56173137	ENSG00000063244.14	-0.686441
intron_19_55661189_55662502	0.492435	Artery_Coronary	0.979065	U2AF2	intron_19_56172555_56173868	ENSG00000063244.14	0.686441
intron_19_56147208_56155761	0.484054	Artery_Coronary	0.979065	ZNF444	intron_19_56658577_56667130	ENSG00000167685.15	0.699797
intron_19_56570371_56574394	0.504163	Artery_Coronary	0.979065	ZNF470	intron_19_57081740_57085763	ENSG00000197016.12	-0.667954
intron_19_57877042_57888767	0.500104	Artery_Coronary	0.979065	ENSG00000269476	intron_19_58388410_58400135	ENSG00000269476.1	0.674326
intron_19_57877042_57888767	0.500104	Artery_Coronary	0.979065	ZNF814	intron_19_58388410_58400135	ENSG00000204514.11	0.674326
intron_19_7478376_7482033	0.484269	Artery_Coronary	0.979065	PEX11G	intron_19_7543262_7546919	ENSG00000104883.8	0.699454
intron_1_101025466_101025665	0.49567	Artery_Coronary	0.979065	DPH5	intron_1_101491022_101491221	ENSG00000117543.22	0.681319
intron_1_108136837_108139058	0.493227	Artery_Coronary	0.979065	SLC25A24	intron_1_108679459_108681680	ENSG00000085491.17	-0.685185
intron_1_109494623_109495143	0.500484	Artery_Coronary	0.979065	CYB561D1	intron_1_110037245_110037765	ENSG00000174151.15	-0.673729
intron_1_147659775_147669830	0.497122	Artery_Coronary	0.979065	ACP6	intron_1_147131890_147141952	ENSG00000162836.12	-0.679024
intron_1_150067950_150068630	0.492172	Artery_Coronary	0.979065	VPS45	intron_1_150040007_150040687	ENSG00000136631.16	-0.686859
intron_1_150093648_150098850	0.495055	Artery_Coronary	0.979065	VPS45	intron_1_150065744_150070952	ENSG00000136631.16	0.682292
intron_1_150093648_150110496	0.504985	Artery_Coronary	0.979065	VPS45	intron_1_150065744_150082611	ENSG00000136631.16	-0.666667
intron_1_150156206_150156911	0.485229	Artery_Coronary	0.979065	PLEKHO1	intron_1_150128400_150129105	ENSG00000023902.14	-0.697917
intron_1_150157015_150157385	0.485229	Artery_Coronary	0.979065	PLEKHO1	intron_1_150129209_150129579	ENSG00000023902.14	-0.697917
intron_1_150963139_150963530	0.496605	Artery_Coronary	0.979065	SETDB1	intron_1_150935615_150936006	ENSG00000143379.13	0.679842
intron_1_153561591_153563734	0.502483	Artery_Coronary	0.979065	S100A2	intron_1_153534067_153536210	ENSG00000196754.13	-0.670588
intron_1_159010161_159014661	0.495354	Artery_Coronary	0.979065	IFI16	intron_1_158979951_158984451	ENSG00000163565.20	-0.681818
intron_1_159199859_159200812	0.494984	Artery_Coronary	0.979065	CADM3-AS1	intron_1_159169649_159170602	ENSG00000225670.4	0.682403
intron_1_161218077_161218241	0.500818	Artery_Coronary	0.979065	FCER1G	intron_1_161187867_161188031	ENSG00000158869.11	0.673203
intron_1_17002103_17002296	0.484846	Artery_Coronary	0.979065	ATP13A2	intron_1_17328598_17328791	ENSG00000159363.19	0.698529
intron_1_183570839_183573185	0.502547	Artery_Coronary	0.979065	NCF2	intron_1_183539974_183542320	ENSG00000116701.16	-0.670487
intron_1_19144907_19145793	0.479993	Artery_Coronary	0.979065	UBR4	intron_1_19471401_19472287	ENSG00000127481.15	-0.706314
intron_1_19771482_19780580	0.481245	Artery_Coronary	0.979065	TMCO4	intron_1_20097975_20107073	ENSG00000162542.14	-0.704301
intron_1_197902913_197905796	0.489777	Artery_Coronary	0.979065	C1orf53	intron_1_197872043_197874926	ENSG00000203724.11	0.690663
intron_1_201997554_201999902	0.497644	Artery_Coronary	0.979065	RNPEP	intron_1_201966682_201969030	ENSG00000176393.11	-0.678201
intron_1_204542944_204546797	0.497409	Artery_Coronary	0.979065	MDM4	intron_1_204512072_204515925	ENSG00000198625.14	-0.678571
intron_1_206909520_206909725	0.491951	Artery_Coronary	0.979065	FCMR	intron_1_207082865_207083070	ENSG00000162894.12	0.687209
intron_1_207630621_207639397	0.502592	Artery_Coronary	0.979065	CR1	intron_1_207803966_207812742	ENSG00000203710.12	0.670417
intron_1_207770123_207770321	0.503679	Artery_Coronary	0.979065	CD46	intron_1_207943468_207943666	ENSG00000117335.21	-0.668712
intron_1_207770362_207783292	0.503679	Artery_Coronary	0.979065	CD46	intron_1_207943707_207956637	ENSG00000117335.21	0.668712
intron_1_21221842_21225250	0.502259	Artery_Coronary	0.979065	ECE1	intron_1_21548335_21551743	ENSG00000117298.16	0.67094
intron_1_21225440_21227159	0.488321	Artery_Coronary	0.979065	ECE1	intron_1_21551933_21553652	ENSG00000117298.16	0.692982
intron_1_222577643_222579759	0.4922	Artery_Coronary	0.979065	TAF1A	intron_1_222750985_222753101	ENSG00000143498.18	-0.686813
intron_1_222579872_222584128	0.502889	Artery_Coronary	0.979065	TAF1A	intron_1_222753214_222757470	ENSG00000143498.18	0.669951
intron_1_230868915_230869048	0.4814	Artery_Coronary	0.979065	C1orf198	intron_1_231004661_231004794	ENSG00000119280.17	0.704052
intron_1_232955719_232956347	0.491122	Artery_Coronary	0.979065	NTPCR	intron_1_233091465_233092093	ENSG00000135778.12	0.688525
intron_1_232956443_232969909	0.491122	Artery_Coronary	0.979065	NTPCR	intron_1_233092189_233105655	ENSG00000135778.12	0.688525
intron_1_233261321_233262045	0.481776	Artery_Coronary	0.979065	PCNX2	intron_1_233397067_233397791	ENSG00000135749.19	0.703448
intron_1_23384068_23384346	0.480696	Artery_Coronary	0.979065	TCEA3	intron_1_23710561_23710839	ENSG00000204219.11	-0.705184
intron_1_245059458_245082083	0.487762	Artery_Coronary	0.979065	EFCAB2	intron_1_245222760_245245385	ENSG00000203666.13	0.693873
intron_1_27789631_27793533	0.484739	Artery_Coronary	0.979065	STX12	intron_1_28116142_28120044	ENSG00000117758.14	0.698701
intron_1_29312706_29315372	0.485557	Artery_Coronary	0.979065	PTPRU	intron_1_29639218_29641884	ENSG00000060656.20	-0.697392
intron_1_31261632_31267871	0.496096	Artery_Coronary	0.979065	SNRNP40	intron_1_31734479_31740718	ENSG00000060688.13	0.680645
intron_1_36466908_36467230	0.489895	Artery_Coronary	0.979065	CSF3R	intron_1_36932509_36932831	ENSG00000119535.19	0.690476
intron_1_39523697_39523807	0.488039	Artery_Coronary	0.979065	PPIEL	intron_1_39989369_39989479	ENSG00000291129.1	-0.693431
intron_1_39523896_39524836	0.488039	Artery_Coronary	0.979065	PPIEL	intron_1_39989568_39990508	ENSG00000291129.1	0.693431
intron_1_39554392_39556599	0.492454	Artery_Coronary	0.979065	PPIEL	intron_1_40020064_40022271	ENSG00000291129.1	0.686411
intron_1_39554392_39559216	0.492454	Artery_Coronary	0.979065	PPIEL	intron_1_40020064_40024888	ENSG00000291129.1	-0.686411
intron_1_40074183_40078560	0.493007	Artery_Coronary	0.979065	PPT1	intron_1_40539855_40544232	ENSG00000131238.18	-0.685535
intron_1_44635588_44636030	0.503779	Artery_Coronary	0.979065	RNF220	intron_1_45101260_45101702	ENSG00000187147.18	-0.668555
intron_1_44635666_44636030	0.503779	Artery_Coronary	0.979065	RNF220	intron_1_45101338_45101702	ENSG00000187147.18	0.668555
intron_1_48359770_48385309	0.494444	Artery_Coronary	0.979065	SPATA6	intron_1_48825442_48850981	ENSG00000132122.12	0.683258
intron_1_53039046_53047858	0.499898	Artery_Coronary	0.979065	SCP2	intron_1_53504718_53513530	ENSG00000116171.19	0.674651
intron_1_54251860_54257127	0.480897	Artery_Coronary	0.979065	SSBP3	intron_1_54717533_54722800	ENSG00000157216.17	0.704861
intron_1_63532031_63532670	0.502858	Artery_Coronary	0.979065	EFCAB7	intron_1_63997702_63998341	ENSG00000203965.13	-0.67
intron_1_63555515_63557114	0.487055	Artery_Coronary	0.979065	EFCAB7	intron_1_64021186_64022785	ENSG00000203965.13	0.695
intron_1_66959743_66963088	0.480636	Artery_Coronary	0.979065	MIER1	intron_1_67425426_67428771	ENSG00000198160.15	0.70528
intron_1_6825210_6887654	0.501764	Artery_Coronary	0.979065	CAMTA1	intron_1_6885270_6947714	ENSG00000171735.20	0.671717
intron_1_77715868_77717867	0.495016	Artery_Coronary	0.979065	USP33	intron_1_78181553_78183552	ENSG00000077254.14	0.682353
intron_1_77917757_77917960	0.498514	Artery_Coronary	0.979065	NEXN	intron_1_78383442_78383645	ENSG00000162614.19	0.676829
intron_1_77933479_77935823	0.498514	Artery_Coronary	0.979065	NEXN	intron_1_78399164_78401508	ENSG00000162614.19	-0.676829
intron_1_84495455_84495882	0.481093	Artery_Coronary	0.979065	RPF1	intron_1_84961138_84961565	ENSG00000117133.11	0.704545
intron_1_92832117_92833389	0.484728	Artery_Coronary	0.979065	RPL5	intron_1_93297674_93298946	ENSG00000122406.14	-0.698718
intron_1_94892517_94894818	0.501895	Artery_Coronary	0.979065	SLC44A3	intron_1_95358073_95360374	ENSG00000143036.17	-0.671512
intron_1_9651802_9691467	0.482387	Artery_Coronary	0.979065	PIK3CD	intron_1_9711860_9751525	ENSG00000171608.18	-0.702469
intron_20_16312418_16335926	0.490391	Artery_Coronary	0.979065	KIF16B	intron_20_16293063_16316571	ENSG00000089177.19	-0.689687
intron_20_18159265_18161820	0.504985	Artery_Coronary	0.979065	KAT14	intron_20_18139909_18142464	ENSG00000149474.15	-0.666667
intron_20_18159265_18161823	0.504985	Artery_Coronary	0.979065	KAT14	intron_20_18139909_18142467	ENSG00000149474.15	0.666667
intron_20_19992299_19996679	0.49863	Artery_Coronary	0.979065	RIN2	intron_20_19972943_19977323	ENSG00000132669.14	-0.676647
intron_20_25020147_25021389	0.492962	Artery_Coronary	0.979065	ACSS1	intron_20_25000783_25002025	ENSG00000154930.15	-0.685606
intron_20_34921866_34921963	0.481196	Artery_Coronary	0.979065	ACSS2	intron_20_33509669_33509766	ENSG00000131069.20	0.70438
intron_20_34921866_34923323	0.481196	Artery_Coronary	0.979065	ACSS2	intron_20_33509669_33511126	ENSG00000131069.20	-0.70438
intron_20_35004570_35005695	0.497244	Artery_Coronary	0.979065	TRPC4AP	intron_20_33592373_33593498	ENSG00000100991.12	0.678832
intron_20_35236191_35272005	0.488518	Artery_Coronary	0.979065	MMP24OS	intron_20_33823994_33859808	ENSG00000126005.17	-0.692668
intron_20_3673496_3673574	0.49314	Artery_Coronary	0.979065	ADAM33	intron_20_3654143_3654221	ENSG00000149451.19	-0.685324
intron_20_37147909_37155063	0.504985	Artery_Coronary	0.979065	MROH8	intron_20_35776312_35783466	ENSG00000101353.16	0.666667
intron_20_3796731_3797664	0.491999	Artery_Coronary	0.979065	CDC25B	intron_20_3777378_3778311	ENSG00000101224.18	-0.687133
intron_20_38048481_38057532	0.492588	Artery_Coronary	0.979065	RPRD1B	intron_20_36676883_36685934	ENSG00000101413.12	-0.686198
intron_20_38066256_38089726	0.488493	Artery_Coronary	0.979065	RPRD1B	intron_20_36694658_36718128	ENSG00000101413.12	0.692708
intron_20_38225781_38227154	0.493351	Artery_Coronary	0.979065	KIAA1755	intron_20_36854183_36855556	ENSG00000149633.12	0.684989
intron_20_41356034_41357040	0.483178	Artery_Coronary	0.979065	LPIN3	intron_20_39984674_39985680	ENSG00000132793.12	0.701201
intron_20_41551360_41618340	0.49344	Artery_Coronary	0.979065	CHD6	intron_20_40179999_40246979	ENSG00000124177.16	-0.684848
intron_20_43528745_43529203	0.485628	Artery_Coronary	0.979065	L3MBTL1	intron_20_42157385_42157843	ENSG00000185513.18	-0.697279
intron_20_43528745_43529264	0.485628	Artery_Coronary	0.979065	ENSG00000288000	intron_20_42157385_42157904	ENSG00000288000.1	0.697279
intron_20_43528745_43529264	0.485628	Artery_Coronary	0.979065	L3MBTL1	intron_20_42157385_42157904	ENSG00000185513.18	0.697279
intron_20_43580061_43584852	0.484897	Artery_Coronary	0.979065	SGK2	intron_20_42208701_42213492	ENSG00000101049.18	0.698448
intron_20_43591029_43594693	0.486011	Artery_Coronary	0.979065	IFT52	intron_20_42219669_42223333	ENSG00000101052.13	-0.696667
intron_20_44118623_44159618	0.504985	Artery_Coronary	0.979065	JPH2	intron_20_42747263_42788258	ENSG00000149596.7	-0.666667
intron_20_45835116_45840639	0.498593	Artery_Coronary	0.979065	SNX21	intron_20_44463755_44469278	ENSG00000124104.19	0.676706
intron_20_47659730_47661773	0.503726	Artery_Coronary	0.979065	SULF2	intron_20_46288474_46290517	ENSG00000196562.16	-0.668639
intron_20_4885909_4899555	0.481933	Artery_Coronary	0.979065	SLC23A2	intron_20_4866555_4880201	ENSG00000089057.15	-0.703196
intron_20_59037280_59038466	0.492893	Artery_Coronary	0.979065	PRELID3B	intron_20_57612335_57613521	ENSG00000101166.16	0.685714
intron_20_59037299_59038466	0.492893	Artery_Coronary	0.979065	PRELID3B	intron_20_57612354_57613521	ENSG00000101166.16	-0.685714
intron_20_6034555_6037074	0.480261	Artery_Coronary	0.979065	CRLS1	intron_20_6015201_6017720	ENSG00000088766.12	-0.705882
intron_20_6034555_6037074	0.480261	Artery_Coronary	0.979065	ENSG00000286235	intron_20_6015201_6017720	ENSG00000286235.1	-0.705882
intron_20_62322758_62323456	0.503445	Artery_Coronary	0.979065	LAMA5	intron_20_60897814_60898512	ENSG00000130702.15	-0.66908
intron_20_62914406_62937796	0.489048	Artery_Coronary	0.979065	DIDO1	intron_20_61545758_61569148	ENSG00000101191.17	-0.691824
intron_21_31685733_31688307	0.491147	Artery_Coronary	0.979065	SCAF4	intron_21_33058046_33060620	ENSG00000156304.15	-0.688486
intron_21_36277100_36277975	0.491271	Artery_Coronary	0.979065	DOP1B	intron_21_37649398_37650273	ENSG00000142197.13	0.688288
intron_21_41994108_42010252	0.497409	Artery_Coronary	0.979065	ZBTB21	intron_21_43414217_43430361	ENSG00000173276.14	-0.678571
intron_21_44777417_44787920	0.502483	Artery_Coronary	0.979065	UBE2G2	intron_21_46197332_46207835	ENSG00000184787.19	0.670588
intron_21_46635763_46636439	0.484221	Artery_Coronary	0.979065	PRMT2	intron_21_48055675_48056351	ENSG00000160310.19	-0.699531
intron_21_46635763_46636896	0.484221	Artery_Coronary	0.979065	PRMT2	intron_21_48055675_48056808	ENSG00000160310.19	0.699531
intron_21_46636547_46636896	0.484221	Artery_Coronary	0.979065	PRMT2	intron_21_48056459_48056808	ENSG00000160310.19	-0.699531
intron_22_17826516_17831854	0.491197	Artery_Coronary	0.979065	MICAL3	intron_22_18309282_18314620	ENSG00000243156.9	0.688406
intron_22_20394662_20395333	0.498742	Artery_Coronary	0.979065	ZNF74	intron_22_20748952_20749623	ENSG00000185252.19	-0.676471
intron_22_23311836_23312887	0.483614	Artery_Coronary	0.979065	BCR	intron_22_23654023_23655074	ENSG00000186716.21	0.700502
intron_22_24076284_24083228	0.481344	Artery_Coronary	0.979065	CABIN1	intron_22_24472233_24479181	ENSG00000099991.18	0.704142
intron_22_24084785_24085006	0.504134	Artery_Coronary	0.979065	CABIN1	intron_22_24480738_24480959	ENSG00000099991.18	0.668
intron_22_24185571_24185661	0.491453	Artery_Coronary	0.979065	SUSD2	intron_22_24581539_24581629	ENSG00000099994.11	-0.688
intron_22_24185929_24186016	0.486429	Artery_Coronary	0.979065	SUSD2	intron_22_24581897_24581984	ENSG00000099994.11	0.696
intron_22_29683079_29694752	0.488428	Artery_Coronary	0.979065	NF2	intron_22_30079068_30090741	ENSG00000186575.19	0.69281
intron_22_30426844_30427240	0.501916	Artery_Coronary	0.979065	MTFP1	intron_22_30822832_30823227	ENSG00000242114.6	-0.671479
intron_22_31606430_31607937	0.48101	Artery_Coronary	0.979065	SFI1	intron_22_32002416_32003923	ENSG00000198089.16	-0.704678
intron_22_32491181_32493105	0.493643	Artery_Coronary	0.979065	FBXO7	intron_22_32887168_32889092	ENSG00000100225.18	0.684526
intron_22_40860793_40861618	0.484197	Artery_Coronary	0.979065	XPNPEP3	intron_22_41256797_41257622	ENSG00000196236.13	0.699568
intron_22_41897161_41898649	0.504985	Artery_Coronary	0.979065	SREBF2	intron_22_42293165_42294653	ENSG00000198911.12	-0.666667
intron_22_50227077_50227907	0.502159	Artery_Coronary	0.979065	TUBGCP6	intron_22_50665506_50666336	ENSG00000128159.12	-0.671096
intron_22_50697715_50698690	0.486083	Artery_Coronary	0.979065	SHANK3	intron_22_51136143_51137118	ENSG00000251322.11	0.696552
intron_22_50782347_50783501	0.501399	Artery_Coronary	0.979065	RABL2B	intron_22_51220775_51221929	ENSG00000079974.19	0.67229
intron_22_50783286_50783501	0.501399	Artery_Coronary	0.979065	RABL2B	intron_22_51221714_51221929	ENSG00000079974.19	-0.67229
intron_22_50784021_50785173	0.501399	Artery_Coronary	0.979065	RPL23AP7	intron_22_51222449_51223601	ENSG00000291064.1	0.67229
intron_2_101028432_101029491	0.481226	Artery_Coronary	0.979065	TBC1D8	intron_2_101644894_101645953	ENSG00000204634.13	-0.704331
intron_2_11164261_11174968	0.488639	Artery_Coronary	0.979065	SLC66A3	intron_2_11304387_11315094	ENSG00000162976.13	0.692475
intron_2_118971534_118974333	0.484068	Artery_Coronary	0.979065	MARCO	intron_2_119729110_119731909	ENSG00000019169.11	0.699774
intron_2_119681123_119685658	0.499247	Artery_Coronary	0.979065	TMEM177	intron_2_120438699_120443234	ENSG00000144120.13	0.675676
intron_2_120252980_120278618	0.483927	Artery_Coronary	0.979065	RALB	intron_2_121010556_121036194	ENSG00000144118.14	-0.7
intron_2_121407715_121410866	0.504707	Artery_Coronary	0.979065	CLASP1	intron_2_122165291_122168442	ENSG00000074054.21	0.667102
intron_2_130356200_130369133	0.482365	Artery_Coronary	0.979065	PTPN18	intron_2_131113773_131126706	ENSG00000072135.13	-0.702505
intron_2_154699477_154709603	0.491101	Artery_Coronary	0.979065	KCNJ3	intron_2_155555989_155566115	ENSG00000162989.5	-0.688559
intron_2_158533316_158577271	0.493545	Artery_Coronary	0.979065	PKP4	intron_2_159389828_159433783	ENSG00000144283.23	-0.684681
intron_2_165943341_165945524	0.488352	Artery_Coronary	0.979065	TTC21B	intron_2_166799851_166802034	ENSG00000123607.16	0.692933
intron_2_168843117_168851084	0.483472	Artery_Coronary	0.979065	NOSTRIN	intron_2_169699627_169707594	ENSG00000163072.16	0.70073
intron_2_171469030_171473866	0.491417	Artery_Coronary	0.979065	DCAF17	intron_2_172325540_172330376	ENSG00000115827.14	-0.688057
intron_2_171946783_171965338	0.497606	Artery_Coronary	0.979065	HAT1	intron_2_172803303_172821859	ENSG00000128708.13	-0.678261
intron_2_178426505_178430695	0.485345	Artery_Coronary	0.979065	CHROMR	intron_2_179291232_179295422	ENSG00000223960.9	0.697731
intron_2_182147152_182185892	0.486083	Artery_Coronary	0.979065	PDE1A	intron_2_183011879_183050619	ENSG00000115252.19	-0.696552
intron_2_196848037_196864987	0.486859	Artery_Coronary	0.979065	PGAP1	intron_2_197712761_197729711	ENSG00000197121.15	0.695312
intron_2_202287724_202290323	0.49499	Artery_Coronary	0.979065	NOP58	intron_2_203152447_203155046	ENSG00000055044.11	0.682394
intron_2_215349249_215349536	0.498876	Artery_Coronary	0.979065	ATIC	intron_2_216213972_216214259	ENSG00000138363.15	0.676259
intron_2_217813307_217813685	0.492051	Artery_Coronary	0.979065	TNS1	intron_2_218678030_218678408	ENSG00000079308.21	-0.68705
intron_2_219550868_219551529	0.483472	Artery_Coronary	0.979065	OBSL1	intron_2_220415590_220416251	ENSG00000124006.15	0.70073
intron_2_219556292_219556578	0.488039	Artery_Coronary	0.979065	OBSL1	intron_2_220421014_220421300	ENSG00000124006.15	-0.693431
intron_2_222900780_222908733	0.483588	Artery_Coronary	0.979065	ACSL3	intron_2_223765498_223773451	ENSG00000123983.15	-0.700543
intron_2_227147584_227164007	0.485943	Artery_Coronary	0.979065	COL4A4	intron_2_228012300_228028723	ENSG00000081052.14	0.696775
intron_2_227531210_227533549	0.486993	Artery_Coronary	0.979065	AGFG1	intron_2_228395926_228398265	ENSG00000173744.18	-0.6951
intron_2_231370125_231371513	0.498005	Artery_Coronary	0.979065	ARMC9	intron_2_232234836_232236224	ENSG00000135931.19	-0.677632
intron_2_232550744_232556416	0.495469	Artery_Coronary	0.979065	EIF4E2	intron_2_233415454_233421126	ENSG00000135930.15	-0.681636
intron_2_233452060_233454763	0.487249	Artery_Coronary	0.979065	DGKD	intron_2_234360706_234363409	ENSG00000077044.11	0.69469
intron_2_238182186_238183653	0.501783	Artery_Coronary	0.979065	ILKAP	intron_2_239090827_239092294	ENSG00000132323.9	0.671687
intron_2_238184113_238188131	0.483927	Artery_Coronary	0.979065	ILKAP	intron_2_239092754_239096772	ENSG00000132323.9	-0.7
intron_2_24077761_24079444	0.49767	Artery_Coronary	0.979065	TP53I3	intron_2_24300631_24302314	ENSG00000115129.14	0.678161
intron_2_24135187_24139370	0.50132	Artery_Coronary	0.979065	ENSG00000276087	intron_2_24358057_24362240	ENSG00000276087.2	0.672414
intron_2_24135187_24139370	0.50132	Artery_Coronary	0.979065	FAM228B	intron_2_24358057_24362240	ENSG00000219626.9	0.672414
intron_2_24135187_24164198	0.50132	Artery_Coronary	0.979065	FAM228B	intron_2_24358057_24387068	ENSG00000219626.9	0.672414
intron_2_241499414_241500173	0.504985	Artery_Coronary	0.979065	STK25	intron_2_242438829_242439588	ENSG00000115694.15	0.666667
intron_2_241750294_241755045	0.489895	Artery_Coronary	0.979065	D2HGDH	intron_2_242689709_242694460	ENSG00000180902.18	0.690476
intron_2_27428731_27433249	0.486647	Artery_Coronary	0.979065	NRBP1	intron_2_27651598_27656116	ENSG00000115216.14	0.695652
intron_2_27428731_27433254	0.486647	Artery_Coronary	0.979065	NRBP1	intron_2_27651598_27656121	ENSG00000115216.14	-0.695652
intron_2_27492478_27493389	0.482119	Artery_Coronary	0.979065	FNDC4	intron_2_27715345_27716256	ENSG00000115226.10	0.702899
intron_2_27492790_27493389	0.482119	Artery_Coronary	0.979065	FNDC4	intron_2_27715657_27716256	ENSG00000115226.10	-0.702899
intron_2_27498797_27499142	0.486647	Artery_Coronary	0.979065	GCKR	intron_2_27721664_27722009	ENSG00000084734.9	0.695652
intron_2_27498797_27499397	0.486647	Artery_Coronary	0.979065	GCKR	intron_2_27721664_27722264	ENSG00000084734.9	-0.695652
intron_2_27772692_27774424	0.483503	Artery_Coronary	0.979065	MRPL33	intron_2_27995559_27997291	ENSG00000243147.8	0.70068
intron_2_27772692_27779433	0.483503	Artery_Coronary	0.979065	MRPL33	intron_2_27995559_28002300	ENSG00000243147.8	-0.70068
intron_2_28914208_28917893	0.494966	Artery_Coronary	0.979065	WDR43	intron_2_29137074_29140759	ENSG00000163811.12	-0.682432
intron_2_42054307_42054941	0.485918	Artery_Coronary	0.979065	PKDCC	intron_2_42281447_42282081	ENSG00000162878.13	0.696816
intron_2_45393129_45413114	0.50331	Artery_Coronary	0.979065	SRBD1	intron_2_45620268_45640253	ENSG00000068784.13	-0.669291
intron_2_53750941_53786821	0.495298	Artery_Coronary	0.979065	ASB3	intron_2_53978078_54013958	ENSG00000115239.24	0.681907
intron_2_55577356_55578247	0.494356	Artery_Coronary	0.979065	PPP4R3B	intron_2_55804492_55805383	ENSG00000275052.5	-0.683398
intron_2_55577356_55579679	0.494356	Artery_Coronary	0.979065	PPP4R3B	intron_2_55804492_55806815	ENSG00000275052.5	0.683398
intron_2_55578342_55579679	0.494356	Artery_Coronary	0.979065	PPP4R3B	intron_2_55805478_55806815	ENSG00000275052.5	-0.683398
intron_2_55647453_55654900	0.496647	Artery_Coronary	0.979065	PNPT1	intron_2_55874588_55882035	ENSG00000138035.15	-0.679775
intron_2_63589046_63594488	0.493227	Artery_Coronary	0.979065	MDH1	intron_2_63816180_63821622	ENSG00000014641.21	-0.685185
intron_2_63841232_63842539	0.497638	Artery_Coronary	0.979065	UGP2	intron_2_64068366_64069673	ENSG00000169764.16	-0.678211
intron_2_65056528_65069399	0.504154	Artery_Coronary	0.979065	CEP68	intron_2_65283662_65296533	ENSG00000011523.15	0.667969
intron_2_67397671_67399169	0.49947	Artery_Coronary	0.979065	ETAA1	intron_2_67624803_67626301	ENSG00000143971.9	-0.675325
intron_2_69788141_69804533	0.501881	Artery_Coronary	0.979065	ANXA4	intron_2_70015273_70031665	ENSG00000196975.16	-0.671533
intron_2_70216499_70216753	0.503135	Artery_Coronary	0.979065	TIA1	intron_2_70443631_70443885	ENSG00000116001.17	-0.669565
intron_2_70216499_70216886	0.503135	Artery_Coronary	0.979065	TIA1	intron_2_70443631_70444018	ENSG00000116001.17	0.669565
intron_2_71076701_71077558	0.498323	Artery_Coronary	0.979065	NAGK	intron_2_71303831_71304688	ENSG00000124357.13	0.67713
intron_2_97204263_97205940	0.486938	Artery_Coronary	0.979065	ANKRD36	intron_2_97870000_97871677	ENSG00000135976.21	0.695187
intron_2_97759053_97759652	0.493644	Artery_Coronary	0.979065	TMEM131	intron_2_98375516_98376115	ENSG00000075568.17	0.684524
intron_2_99161668_99169550	0.503454	Artery_Coronary	0.979065	MITD1	intron_2_99778131_99786013	ENSG00000158411.11	-0.669065
intron_2_99171646_99173915	0.503454	Artery_Coronary	0.979065	MITD1	intron_2_99788109_99790378	ENSG00000158411.11	-0.669065
intron_3_101590270_101592627	0.489698	Artery_Coronary	0.979065	PCNP	intron_3_101309114_101311471	ENSG00000081154.12	-0.690789
intron_3_10217048_10219680	0.503239	Artery_Coronary	0.979065	IRAK2	intron_3_10258732_10261364	ENSG00000134070.5	0.669402
intron_3_107110004_107112060	0.493842	Artery_Coronary	0.979065	LINC00882	intron_3_106828851_106830907	ENSG00000242759.10	0.684211
intron_3_111987051_111991377	0.480469	Artery_Coronary	0.979065	ABHD10	intron_3_111705898_111710224	ENSG00000144827.9	0.705549
intron_3_113273341_113274375	0.484791	Artery_Coronary	0.979065	BOC	intron_3_112992188_112993222	ENSG00000144857.15	0.698618
intron_3_119434882_119436791	0.481617	Artery_Coronary	0.979065	TMEM39A	intron_3_119153729_119155638	ENSG00000176142.13	0.703704
intron_3_121699885_121702481	0.491061	Artery_Coronary	0.979065	GOLGB1	intron_3_121418732_121421328	ENSG00000173230.17	-0.688623
intron_3_121788432_121790073	0.486906	Artery_Coronary	0.979065	IQCB1	intron_3_121507279_121508920	ENSG00000173226.17	0.695238
intron_3_125313656_125314937	0.486281	Artery_Coronary	0.979065	ZNF148	intron_3_125032500_125033781	ENSG00000163848.21	-0.696237
intron_3_126180544_126208326	0.499055	Artery_Coronary	0.979065	ALDH1L1-AS2	intron_3_125899387_125927169	ENSG00000246022.4	0.675978
intron_3_128262224_128264617	0.491025	Artery_Coronary	0.979065	EEFSEC	intron_3_127981067_127983460	ENSG00000132394.11	-0.688679
intron_3_128262224_128341233	0.491025	Artery_Coronary	0.979065	EEFSEC	intron_3_127981067_128060076	ENSG00000132394.11	0.688679
intron_3_128264781_128341233	0.502978	Artery_Coronary	0.979065	EEFSEC	intron_3_127983624_128060076	ENSG00000132394.11	0.669811
intron_3_131243496_131273478	0.489455	Artery_Coronary	0.979065	NEK11	intron_3_130962340_130992322	ENSG00000114670.14	0.691176
intron_3_131501715_131502730	0.491664	Artery_Coronary	0.979065	MRPL3	intron_3_131220559_131221574	ENSG00000114686.9	-0.687664
intron_3_149182133_149183466	0.482947	Artery_Coronary	0.979065	CP	intron_3_148899920_148901253	ENSG00000047457.14	0.701571
intron_3_149185446_149186520	0.479957	Artery_Coronary	0.979065	CP	intron_3_148903233_148904307	ENSG00000047457.14	-0.706371
intron_3_149186732_149188052	0.481681	Artery_Coronary	0.979065	CP	intron_3_148904519_148905839	ENSG00000047457.14	-0.703601
intron_3_149813353_149813925	0.483166	Artery_Coronary	0.979065	RNF13	intron_3_149531140_149531712	ENSG00000082996.20	-0.701219
intron_3_149814026_149846011	0.483166	Artery_Coronary	0.979065	RNF13	intron_3_149531813_149563798	ENSG00000082996.20	0.701219
intron_3_15589612_15596384	0.4826	Artery_Coronary	0.979065	HACL1	intron_3_15631119_15637891	ENSG00000131373.15	0.702128
intron_3_170384765_170390223	0.494838	Artery_Coronary	0.979065	SKIL	intron_3_170102553_170108011	ENSG00000136603.15	0.682635
intron_3_170907841_170908543	0.500649	Artery_Coronary	0.979065	EIF5A2	intron_3_170625630_170626332	ENSG00000163577.8	-0.673469
intron_3_171677694_171686685	0.49263	Artery_Coronary	0.979065	PLD1	intron_3_171395484_171404475	ENSG00000075651.17	0.686131
intron_3_180610003_180610706	0.500367	Artery_Coronary	0.979065	TTC14	intron_3_180327791_180328494	ENSG00000163728.11	0.673913
intron_3_183844326_183856432	0.484364	Artery_Coronary	0.979065	PARL	intron_3_183562114_183574220	ENSG00000175193.14	0.699301
intron_3_183844326_183862697	0.497568	Artery_Coronary	0.979065	PARL	intron_3_183562114_183580485	ENSG00000175193.14	-0.678322
intron_3_183844326_183862753	0.497568	Artery_Coronary	0.979065	ENSG00000283765	intron_3_183562114_183580541	ENSG00000283765.1	-0.678322
intron_3_183844326_183862753	0.497568	Artery_Coronary	0.979065	PARL	intron_3_183562114_183580541	ENSG00000175193.14	-0.678322
intron_3_188212831_188406112	0.494561	Artery_Coronary	0.979065	LPP	intron_3_187930619_188123900	ENSG00000145012.14	-0.683072
intron_3_188225527_188406112	0.492233	Artery_Coronary	0.979065	LPP	intron_3_187943315_188123900	ENSG00000145012.14	-0.686762
intron_3_42654695_42658275	0.49599	Artery_Coronary	0.979065	ZBTB47	intron_3_42696187_42699767	ENSG00000114853.15	-0.680813
intron_3_51960023_51960189	0.480006	Artery_Coronary	0.979065	PCBP4	intron_3_51994039_51994205	ENSG00000090097.22	-0.706294
intron_3_52442907_52443016	0.500179	Artery_Coronary	0.979065	SEMA3G	intron_3_52476923_52477032	ENSG00000010319.7	-0.674208
intron_3_52442907_52444913	0.500179	Artery_Coronary	0.979065	SEMA3G	intron_3_52476923_52478929	ENSG00000010319.7	0.674208
intron_3_52458844_52470859	0.495537	Artery_Coronary	0.979065	NISCH	intron_3_52492860_52504875	ENSG00000010322.16	0.681529
intron_3_52818536_52819393	0.499338	Artery_Coronary	0.979065	ITIH4	intron_3_52852552_52853409	ENSG00000055955.17	-0.675532
intron_3_52855444_52897291	0.488295	Artery_Coronary	0.979065	STIMATE-MUSTN1	intron_3_52889460_52931307	ENSG00000248592.7	-0.693023
intron_3_52855444_52897291	0.488295	Artery_Coronary	0.979065	STIMATE	intron_3_52889460_52931307	ENSG00000213533.13	-0.693023
intron_3_56729622_56732238	0.499055	Artery_Coronary	0.979065	ARHGEF3	intron_3_56763650_56766266	ENSG00000163947.12	-0.675978
intron_3_58249942_58256562	0.495016	Artery_Coronary	0.979065	ABHD6	intron_3_58235669_58242289	ENSG00000163686.15	0.682353
intron_3_69004482_69005140	0.494774	Artery_Coronary	0.979065	EOGT	intron_3_69053633_69054291	ENSG00000163378.14	0.682735
intron_3_69009860_69011936	0.494545	Artery_Coronary	0.979065	EOGT	intron_3_69059011_69061087	ENSG00000163378.14	0.683099
intron_3_69011991_69012368	0.494545	Artery_Coronary	0.979065	EOGT	intron_3_69061142_69061519	ENSG00000163378.14	-0.683099
intron_3_98881767_98901122	0.504225	Artery_Coronary	0.979065	DCBLD2	intron_3_98600611_98619966	ENSG00000057019.16	-0.667857
intron_3_9934612_9934835	0.501637	Artery_Coronary	0.979065	CRELD1	intron_3_9976296_9976519	ENSG00000163703.20	-0.671916
intron_3_9934612_9934835	0.501637	Artery_Coronary	0.979065	ENSG00000288550	intron_3_9976296_9976519	ENSG00000288550.3	-0.671916
intron_4_106237538_106242470	0.493528	Artery_Coronary	0.979065	TBCK	intron_4_107158695_107163627	ENSG00000145348.17	0.684709
intron_4_109717713_109718683	0.489787	Artery_Coronary	0.979065	ENSG00000285330	intron_4_110638869_110639839	ENSG00000285330.1	0.690647
intron_4_109717713_109718683	0.489787	Artery_Coronary	0.979065	PLA2G12A	intron_4_110638869_110639839	ENSG00000123739.11	0.690647
intron_4_109717713_109729602	0.489787	Artery_Coronary	0.979065	PLA2G12A	intron_4_110638869_110650758	ENSG00000123739.11	-0.690647
intron_4_118278792_118279389	0.489628	Artery_Coronary	0.979065	SNHG8	intron_4_119199947_119200544	ENSG00000269893.10	0.6909
intron_4_118279137_118279389	0.497843	Artery_Coronary	0.979065	SNHG8	intron_4_119200292_119200544	ENSG00000269893.10	-0.677888
intron_4_119261864_119267320	0.504336	Artery_Coronary	0.979065	USP53	intron_4_120183019_120188475	ENSG00000145390.12	-0.667683
intron_4_119273708_119291165	0.500451	Artery_Coronary	0.979065	USP53	intron_4_120194863_120212320	ENSG00000145390.12	-0.673781
intron_4_1223512_1225360	0.49263	Artery_Coronary	0.979065	CTBP1	intron_4_1217300_1219148	ENSG00000159692.17	0.686131
intron_4_128959777_128965227	0.481292	Artery_Coronary	0.979065	SCLT1	intron_4_129880932_129886382	ENSG00000151466.12	-0.704225
intron_4_128959777_128970378	0.481292	Artery_Coronary	0.979065	SCLT1	intron_4_129880932_129891533	ENSG00000151466.12	0.704225
intron_4_13620067_13627345	0.482348	Artery_Coronary	0.979065	BOD1L1	intron_4_13621691_13628969	ENSG00000038219.13	0.702532
intron_4_152863714_152872452	0.484846	Artery_Coronary	0.979065	ARFIP1	intron_4_153784866_153793604	ENSG00000164144.16	0.698529
intron_4_163514158_163517434	0.501881	Artery_Coronary	0.979065	TMA16	intron_4_164435310_164438586	ENSG00000198498.10	-0.671533
intron_4_1822312_1822988	0.491556	Artery_Coronary	0.979065	LETM1	intron_4_1824039_1824715	ENSG00000168924.15	-0.687836
intron_4_183649568_183650984	0.502568	Artery_Coronary	0.979065	RWDD4	intron_4_184570721_184572137	ENSG00000182552.15	0.670455
intron_4_184638468_184649395	0.494898	Artery_Coronary	0.979065	CASP3	intron_4_185559622_185570549	ENSG00000164305.20	-0.68254
intron_4_184648631_184649395	0.501611	Artery_Coronary	0.979065	CASP3	intron_4_185569785_185570549	ENSG00000164305.20	0.671958
intron_4_185651828_185652662	0.484152	Artery_Coronary	0.979065	SORBS2	intron_4_186572982_186573816	ENSG00000154556.20	-0.69964
intron_4_2252522_2257982	0.481382	Artery_Coronary	0.979065	MXD4	intron_4_2254249_2259709	ENSG00000123933.17	0.704082
intron_4_2258011_2261725	0.496376	Artery_Coronary	0.979065	MXD4	intron_4_2259738_2263452	ENSG00000123933.17	0.680203
intron_4_2931465_2931825	0.488131	Artery_Coronary	0.979065	MFSD10	intron_4_2933192_2933552	ENSG00000109736.15	-0.693285
intron_4_38625762_38628039	0.49774	Artery_Coronary	0.979065	KLF3-AS1	intron_4_38627383_38629660	ENSG00000231160.12	0.678049
intron_4_40432862_40436441	0.489296	Artery_Coronary	0.979065	RBM47	intron_4_40434879_40438458	ENSG00000163694.15	0.691429
intron_4_4438509_4457191	0.481473	Artery_Coronary	0.979065	STX18	intron_4_4440236_4458918	ENSG00000168818.10	0.703935
intron_4_76268813_76271568	0.48794	Artery_Coronary	0.979065	FAM47E-STBD1	intron_4_77189966_77192721	ENSG00000272414.6	-0.693588
intron_4_76268813_76271568	0.48794	Artery_Coronary	0.979065	FAM47E	intron_4_77189966_77192721	ENSG00000189157.14	-0.693588
intron_4_77056323_77058507	0.486057	Artery_Coronary	0.979065	CCNI	intron_4_77977476_77979660	ENSG00000118816.11	-0.696594
intron_4_8029776_8036149	0.496047	Artery_Coronary	0.979065	ABLIM2	intron_4_8031503_8037876	ENSG00000163995.21	0.680723
intron_4_82448021_82451043	0.498906	Artery_Coronary	0.979065	ENOPH1	intron_4_83369174_83372196	ENSG00000145293.17	0.676211
intron_4_89835692_89836962	0.50363	Artery_Coronary	0.979065	SNCA	intron_4_90756843_90758113	ENSG00000145335.17	0.66879
intron_5_119509244_119514981	0.501881	Artery_Coronary	0.979065	HSD17B4	intron_5_118844939_118850676	ENSG00000133835.18	0.671533
intron_5_119536550_119541905	0.483416	Artery_Coronary	0.979065	HSD17B4	intron_5_118872245_118877600	ENSG00000133835.18	-0.70082
intron_5_126550002_126550196	0.484288	Artery_Coronary	0.979065	ALDH7A1	intron_5_125885694_125885888	ENSG00000164904.18	0.699422
intron_5_127051947_127052613	0.493525	Artery_Coronary	0.979065	C5orf63	intron_5_126387639_126388305	ENSG00000164241.14	0.684713
intron_5_131159611_131162572	0.497687	Artery_Coronary	0.979065	HINT1	intron_5_130495304_130498265	ENSG00000169567.13	-0.678134
intron_5_132389021_132390776	0.492356	Artery_Coronary	0.979065	SLC22A5	intron_5_131724713_131726468	ENSG00000197375.14	-0.686567
intron_5_132389021_132392433	0.492356	Artery_Coronary	0.979065	SLC22A5	intron_5_131724713_131728125	ENSG00000197375.14	-0.686567
intron_5_132758556_132760802	0.493085	Artery_Coronary	0.979065	SEPTIN8	intron_5_132094248_132096494	ENSG00000164402.14	0.68541
intron_5_137814597_137858428	0.485822	Artery_Coronary	0.979065	PKD2L2-DT	intron_5_137150286_137194117	ENSG00000250159.7	0.69697
intron_5_138430425_138431425	0.492088	Artery_Coronary	0.979065	KDM3B	intron_5_137766114_137767114	ENSG00000120733.14	-0.686992
intron_5_140641780_140641870	0.480261	Artery_Coronary	0.979065	TMCO6	intron_5_140021365_140021455	ENSG00000113119.13	-0.705882
intron_5_140642053_140642315	0.484336	Artery_Coronary	0.979065	TMCO6	intron_5_140021638_140021900	ENSG00000113119.13	-0.699346
intron_5_140642419_140642586	0.480261	Artery_Coronary	0.979065	TMCO6	intron_5_140022004_140022171	ENSG00000113119.13	0.705882
intron_5_141644942_141645020	0.496504	Artery_Coronary	0.979065	FCHSD1	intron_5_141024509_141024587	ENSG00000197948.11	-0.68
intron_5_151020741_151020828	0.495462	Artery_Coronary	0.979065	GPX3	intron_5_150400302_150400389	ENSG00000211445.13	-0.681647
intron_5_151020741_151025340	0.495462	Artery_Coronary	0.979065	GPX3	intron_5_150400302_150404901	ENSG00000211445.13	0.681647
intron_5_151020854_151025340	0.495462	Artery_Coronary	0.979065	GPX3	intron_5_150400415_150404901	ENSG00000211445.13	-0.681647
intron_5_154822577_154823308	0.502895	Artery_Coronary	0.979065	FAXDC2	intron_5_154202137_154202868	ENSG00000170271.11	0.669941
intron_5_178222545_178222852	0.498081	Artery_Coronary	0.979065	PHYKPL	intron_5_177649546_177649853	ENSG00000175309.15	-0.677513
intron_5_179140035_179152142	0.487514	Artery_Coronary	0.979065	ADAMTS2	intron_5_178567036_178579143	ENSG00000087116.17	-0.694268
intron_5_180603390_180608968	0.495354	Artery_Coronary	0.979065	FLT4	intron_5_180030390_180035968	ENSG00000037280.16	0.681818
intron_5_181045598_181047927	0.504454	Artery_Coronary	0.979065	BTNL9	intron_5_180472598_180474927	ENSG00000165810.17	0.667498
intron_5_36260864_36261939	0.491947	Artery_Coronary	0.979065	RANBP3L	intron_5_36260966_36262041	ENSG00000164188.9	0.687215
intron_5_36269467_36269951	0.493387	Artery_Coronary	0.979065	RANBP3L	intron_5_36269569_36270053	ENSG00000164188.9	0.684932
intron_5_53604895_53646233	0.494801	Artery_Coronary	0.979065	NDUFS4	intron_5_52900725_52942063	ENSG00000164258.12	0.682692
intron_5_56914966_56916815	0.503486	Artery_Coronary	0.979065	SETD9	intron_5_56210793_56212642	ENSG00000155542.12	-0.669014
intron_5_68215949_68226290	0.485276	Artery_Coronary	0.979065	PIK3R1	intron_5_67511777_67522118	ENSG00000145675.16	0.697842
intron_5_72905445_72908709	0.501049	Artery_Coronary	0.979065	TNPO1	intron_5_72201272_72204536	ENSG00000083312.19	-0.67284
intron_5_73056107_73058433	0.502483	Artery_Coronary	0.979065	FCHO2	intron_5_72351934_72354260	ENSG00000157107.14	-0.670588
intron_5_81972306_81976193	0.497509	Artery_Coronary	0.979065	ATG10	intron_5_81268125_81272012	ENSG00000152348.16	0.678414
intron_5_83057154_83061877	0.498742	Artery_Coronary	0.979065	TMEM167A	intron_5_82352973_82357696	ENSG00000174695.10	-0.676471
intron_5_95568049_95582916	0.494232	Artery_Coronary	0.979065	ARSK	intron_5_94903753_94918620	ENSG00000164291.17	0.683594
intron_5_96786549_96788531	0.493145	Artery_Coronary	0.979065	ERAP1	intron_5_96122253_96124234	ENSG00000164307.13	-0.685315
intron_6_109633323_109641518	0.492859	Artery_Coronary	0.979065	AK9	intron_6_109954526_109962721	ENSG00000155085.16	0.685769
intron_6_116647610_116651572	0.489075	Artery_Coronary	0.979065	ZUP1	intron_6_116968773_116972735	ENSG00000153975.10	-0.691781
intron_6_132744491_132749695	0.500752	Artery_Coronary	0.979065	VNN2	intron_6_133065630_133070834	ENSG00000112303.14	-0.673307
intron_6_143333445_143334078	0.500949	Artery_Coronary	0.979065	AIG1	intron_6_143654582_143655215	ENSG00000146416.19	-0.672998
intron_6_144836541_144839173	0.492103	Artery_Coronary	0.979065	UTRN	intron_6_145157677_145160309	ENSG00000152818.20	0.686967
intron_6_151408900_151417279	0.503708	Artery_Coronary	0.979065	RMND1	intron_6_151730035_151738414	ENSG00000155906.20	-0.668667
intron_6_166365453_166365974	0.487931	Artery_Coronary	0.979065	MPC1	intron_6_166778941_166779462	ENSG00000060762.19	0.693603
intron_6_166366106_166366795	0.487931	Artery_Coronary	0.979065	MPC1	intron_6_166779594_166780283	ENSG00000060762.19	-0.693603
intron_6_169658046_169658276	0.486977	Artery_Coronary	0.979065	WDR27	intron_6_170058142_170058372	ENSG00000184465.16	-0.695125
intron_6_169664286_169665486	0.503456	Artery_Coronary	0.979065	WDR27	intron_6_170064382_170065582	ENSG00000184465.16	-0.669061
intron_6_29725563_29726011	0.492214	Artery_Coronary	0.979065	HLA-F	intron_6_29693340_29693788	ENSG00000204642.14	0.686792
intron_6_30199153_30201035	0.485134	Artery_Coronary	0.979065	TRIM26	intron_6_30166930_30168812	ENSG00000234127.9	0.69807
intron_6_31148728_31150066	0.500898	Artery_Coronary	0.979065	CCHCR1	intron_6_31116505_31117843	ENSG00000204536.15	-0.673077
intron_6_31151122_31154496	0.496829	Artery_Coronary	0.979065	CCHCR1	intron_6_31118899_31122273	ENSG00000204536.15	-0.679487
intron_6_31355223_31355317	0.504759	Artery_Coronary	0.979065	HLA-B	intron_6_31323000_31323094	ENSG00000234745.14	0.667021
intron_6_33691928_33692728	0.504829	Artery_Coronary	0.979065	ITPR3	intron_6_33659705_33660505	ENSG00000096433.11	-0.666911
intron_6_33781153_33784352	0.501493	Artery_Coronary	0.979065	LEMD2	intron_6_33748930_33752129	ENSG00000161904.12	0.672142
intron_6_34835464_34836156	0.481729	Artery_Coronary	0.979065	BLTP3A	intron_6_34803241_34803933	ENSG00000065060.18	-0.703525
intron_6_35054165_35060147	0.497409	Artery_Coronary	0.979065	ANKS1A	intron_6_35021942_35027924	ENSG00000064999.16	-0.678571
intron_6_36100267_36102571	0.500715	Artery_Coronary	0.979065	MAPK14	intron_6_36068044_36070348	ENSG00000112062.12	-0.673366
intron_6_57099141_57124734	0.481552	Artery_Coronary	0.979065	ZNF451	intron_6_56963939_56989532	ENSG00000112200.17	0.703809
intron_6_57949068_57949859	0.481573	Artery_Coronary	0.979065	LINC00680	intron_6_58275346_58276137	ENSG00000290555.1	0.703775
intron_6_79202155_79202276	0.490691	Artery_Coronary	0.979065	HMGN3	intron_6_79911872_79911993	ENSG00000118418.16	-0.689211
intron_7_100562379_100562594	0.485753	Artery_Coronary	0.979065	AGFG2	intron_7_100160002_100160217	ENSG00000106351.13	0.69708
intron_7_100562682_100562863	0.49881	Artery_Coronary	0.979065	AGFG2	intron_7_100160305_100160486	ENSG00000106351.13	0.676364
intron_7_100573212_100573297	0.482793	Artery_Coronary	0.979065	ENSG00000274272	intron_7_100170835_100170920	ENSG00000274272.1	0.701818
intron_7_100573212_100573297	0.482793	Artery_Coronary	0.979065	SAP25	intron_7_100170835_100170920	ENSG00000205307.12	0.701818
intron_7_105465414_105468337	0.48616	Artery_Coronary	0.979065	PUS7	intron_7_105105861_105108784	ENSG00000091127.14	0.696429
intron_7_120810570_120815729	0.490083	Artery_Coronary	0.979065	TSPAN12	intron_7_120450624_120455783	ENSG00000106025.9	-0.690176
intron_7_120840109_120856698	0.486921	Artery_Coronary	0.979065	TSPAN12	intron_7_120480163_120496752	ENSG00000106025.9	-0.695214
intron_7_128955385_128957224	0.497913	Artery_Coronary	0.979065	TNPO3	intron_7_128595439_128597278	ENSG00000064419.14	-0.677778
intron_7_129041717_129054651	0.501442	Artery_Coronary	0.979065	TNPO3	intron_7_128681771_128694705	ENSG00000064419.14	-0.672222
intron_7_129211113_129211636	0.493297	Artery_Coronary	0.979065	SMO	intron_7_128850954_128851477	ENSG00000128602.11	0.685075
intron_7_141664240_141664904	0.488195	Artery_Coronary	0.979065	DENND11	intron_7_141364040_141364704	ENSG00000257093.7	-0.693182
intron_7_149278527_149281505	0.493587	Artery_Coronary	0.979065	ZNF783	intron_7_148975618_148978596	ENSG00000204946.10	-0.684615
intron_7_149278527_149287565	0.493587	Artery_Coronary	0.979065	ZNF783	intron_7_148975618_148984656	ENSG00000204946.10	0.684615
intron_7_149289457_149289548	0.493684	Artery_Coronary	0.979065	ENSG00000290600	intron_7_148986548_148986639	ENSG00000290600.1	0.684461
intron_7_149289726_149289938	0.494413	Artery_Coronary	0.979065	ENSG00000290600	intron_7_148986817_148987029	ENSG00000290600.1	0.683306
intron_7_149558839_149563520	0.492293	Artery_Coronary	0.979065	ZNF767P	intron_7_149255930_149260611	ENSG00000291118.1	0.686667
intron_7_149820781_149820876	0.487759	Artery_Coronary	0.979065	SSPOP	intron_7_149517870_149517965	ENSG00000197558.13	-0.693878
intron_7_150793600_150793961	0.489787	Artery_Coronary	0.979065	TMEM176B	intron_7_150490688_150491049	ENSG00000106565.18	0.690647
intron_7_151033917_151034273	0.486429	Artery_Coronary	0.979065	ABCB8	intron_7_150731004_150731360	ENSG00000197150.13	-0.696
intron_7_151055606_151056580	0.489653	Artery_Coronary	0.979065	CDK5	intron_7_150752693_150753667	ENSG00000164885.13	0.69086
intron_7_151351482_151352812	0.485713	Artery_Coronary	0.979065	NUB1	intron_7_151048568_151049898	ENSG00000013374.17	0.697143
intron_7_157381986_157382246	0.501881	Artery_Coronary	0.979065	DNAJB6	intron_7_157174680_157174940	ENSG00000105993.15	-0.671533
intron_7_26399021_26399246	0.497244	Artery_Coronary	0.979065	LINC02981	intron_7_26438641_26438866	ENSG00000214870.11	0.678832
intron_7_30568989_30573000	0.502991	Artery_Coronary	0.979065	GARS1-DT	intron_7_30608605_30612616	ENSG00000196295.13	-0.669792
intron_7_32487757_32488625	0.494181	Artery_Coronary	0.979065	LSM5	intron_7_32527369_32528237	ENSG00000106355.10	-0.683673
intron_7_32489344_32490131	0.494181	Artery_Coronary	0.979065	LSM5	intron_7_32528956_32529743	ENSG00000106355.10	-0.683673
intron_7_44073377_44073625	0.500211	Artery_Coronary	0.979065	POLM	intron_7_44112976_44113224	ENSG00000122678.17	0.674157
intron_7_44073430_44073625	0.500211	Artery_Coronary	0.979065	POLM	intron_7_44113029_44113224	ENSG00000122678.17	-0.674157
intron_7_45104256_45104538	0.482192	Artery_Coronary	0.979065	TBRG4	intron_7_45143855_45144137	ENSG00000136270.14	0.702782
intron_7_4785684_4786250	0.488382	Artery_Coronary	0.979065	AP5Z1	intron_7_4825315_4825881	ENSG00000242802.9	0.692884
intron_7_5046396_5048033	0.491077	Artery_Coronary	0.979065	RBAK	intron_7_5086027_5087664	ENSG00000146587.18	0.688596
intron_7_56060940_56061747	0.501078	Artery_Coronary	0.979065	CCT6A	intron_7_56128633_56129440	ENSG00000146731.11	0.672794
intron_7_56061849_56062683	0.501078	Artery_Coronary	0.979065	CCT6A	intron_7_56129542_56130376	ENSG00000146731.11	-0.672794
intron_7_56078508_56078922	0.47995	Artery_Coronary	0.979065	SUMF2	intron_7_56146201_56146615	ENSG00000129103.19	-0.706383
intron_7_56079039_56079528	0.47995	Artery_Coronary	0.979065	SUMF2	intron_7_56146732_56147221	ENSG00000129103.19	-0.706383
intron_7_6602140_6607960	0.483072	Artery_Coronary	0.979065	INTS15	intron_7_6641771_6647591	ENSG00000146576.13	-0.70137
intron_7_73573471_73573938	0.503859	Artery_Coronary	0.979065	TBL2	intron_7_72987801_72988268	ENSG00000106638.18	-0.66843
intron_7_73573471_73573961	0.503859	Artery_Coronary	0.979065	TBL2	intron_7_72987801_72988291	ENSG00000106638.18	0.66843
intron_7_74521297_74524071	0.504233	Artery_Coronary	0.979065	GTF2IRD1	intron_7_73935627_73938401	ENSG00000006704.11	0.667845
intron_7_75996599_76003758	0.494637	Artery_Coronary	0.979065	STYXL1	intron_7_75625917_75633076	ENSG00000127952.17	-0.682952
intron_7_76005404_76013742	0.490634	Artery_Coronary	0.979065	STYXL1	intron_7_75634722_75643060	ENSG00000127952.17	0.689301
intron_7_77736526_77749424	0.49263	Artery_Coronary	0.979065	RSBN1L	intron_7_77365843_77378741	ENSG00000187257.16	0.686131
intron_7_79458999_79459407	0.501773	Artery_Coronary	0.979065	MAGI2-AS3	intron_7_79088315_79088723	ENSG00000234456.10	-0.671703
intron_7_92397859_92398212	0.487404	Artery_Coronary	0.979065	ANKIB1	intron_7_92027173_92027526	ENSG00000001629.10	0.694444
intron_7_92461410_92462958	0.492651	Artery_Coronary	0.979065	ENSG00000244055	intron_7_92090724_92092272	ENSG00000244055.2	0.686099
intron_7_98238610_98240851	0.490253	Artery_Coronary	0.979065	TECPR1	intron_7_97867922_97870163	ENSG00000205356.10	-0.689906
intron_8_120009133_120049576	0.48308	Artery_Coronary	0.979065	DEPTOR	intron_8_121021372_121061815	ENSG00000155792.10	-0.701357
intron_8_124503951_124504275	0.500211	Artery_Coronary	0.979065	TATDN1	intron_8_125516192_125516516	ENSG00000147687.19	0.674157
intron_8_124556354_124557681	0.492429	Artery_Coronary	0.979065	MTSS1	intron_8_125568595_125569922	ENSG00000170873.19	0.686451
intron_8_127984204_127989162	0.481967	Artery_Coronary	0.979065	PVT1	intron_8_128996450_129001408	ENSG00000249859.14	-0.703142
intron_8_128010444_128070160	0.497568	Artery_Coronary	0.979065	PVT1	intron_8_129022690_129082406	ENSG00000249859.14	-0.678322
intron_8_142271691_142274781	0.482782	Artery_Coronary	0.979065	TSNARE1	intron_8_143353052_143356142	ENSG00000171045.16	-0.701835
intron_8_143556030_143558378	0.494367	Artery_Coronary	0.979065	GSDMD	intron_8_144638200_144640548	ENSG00000104518.11	-0.683379
intron_8_143562521_143562670	0.493481	Artery_Coronary	0.979065	GSDMD	intron_8_144644691_144644840	ENSG00000104518.11	0.684783
intron_8_22101851_22102175	0.498702	Artery_Coronary	0.979065	FHIP2B	intron_8_21959362_21959686	ENSG00000158863.22	0.676533
intron_8_26578293_26581969	0.490583	Artery_Coronary	0.979065	DPYSL2	intron_8_26435809_26439485	ENSG00000092964.18	-0.689381
intron_8_27313287_27322402	0.497459	Artery_Coronary	0.979065	PTK2B	intron_8_27170804_27179919	ENSG00000120899.18	0.678492
intron_8_27610600_27611146	0.488732	Artery_Coronary	0.979065	CLU	intron_8_27468117_27468663	ENSG00000120885.22	-0.692326
intron_8_27610600_27614655	0.488732	Artery_Coronary	0.979065	CLU	intron_8_27468117_27472172	ENSG00000120885.22	0.692326
intron_8_42154960_42157941	0.48851	Artery_Coronary	0.979065	AP3M2	intron_8_42012478_42015459	ENSG00000070718.12	-0.692681
intron_8_55813118_55824581	0.496209	Artery_Coronary	0.979065	TGS1	intron_8_56725677_56737140	ENSG00000137574.11	0.680467
intron_8_692612_715861	0.488039	Artery_Coronary	0.979065	ERICH1	intron_8_642612_665861	ENSG00000104714.14	0.693431
intron_8_81803228_81815325	0.487033	Artery_Coronary	0.979065	SNX16	intron_8_82715463_82727560	ENSG00000104497.15	-0.695035
intron_8_81823940_81829430	0.487033	Artery_Coronary	0.979065	SNX16	intron_8_82736175_82741665	ENSG00000104497.15	0.695035
intron_8_81840082_81840198	0.495966	Artery_Coronary	0.979065	SNX16	intron_8_82752317_82752433	ENSG00000104497.15	-0.680851
intron_8_81840443_81842122	0.495966	Artery_Coronary	0.979065	SNX16	intron_8_82752678_82754357	ENSG00000104497.15	-0.680851
intron_8_90996744_91018390	0.502949	Artery_Coronary	0.979065	PIP4P2	intron_8_92008972_92030618	ENSG00000155099.8	-0.669857
intron_8_91071289_91073831	0.503454	Artery_Coronary	0.979065	OTUD6B	intron_8_92083517_92086059	ENSG00000155100.11	-0.669065
intron_8_93703688_93704909	0.483927	Artery_Coronary	0.979065	CIBAR1	intron_8_94715916_94717137	ENSG00000188343.14	0.7
intron_8_93780747_93780874	0.500047	Artery_Coronary	0.979065	TMEM67	intron_8_94792975_94793102	ENSG00000164953.17	0.674415
intron_8_97719189_97722879	0.494577	Artery_Coronary	0.979065	MTDH	intron_8_98731417_98735107	ENSG00000147649.10	0.683047
intron_8_98456000_98526742	0.489787	Artery_Coronary	0.979065	STK3	intron_8_99468228_99538970	ENSG00000104375.17	0.690647
intron_9_100215040_100215401	0.483575	Artery_Coronary	0.979065	INVS	intron_9_102977322_102977683	ENSG00000119509.13	0.700565
intron_9_101535552_101540203	0.502381	Artery_Coronary	0.979065	RNF20	intron_9_104297834_104302485	ENSG00000155827.12	-0.670748
intron_9_108952494_108955790	0.503547	Artery_Coronary	0.979065	CTNNAL1	intron_9_111714774_111718070	ENSG00000119326.15	0.668919
intron_9_127879624_127885186	0.482696	Artery_Coronary	0.979065	ST6GALNAC6	intron_9_130641903_130647465	ENSG00000257524.6	0.701974
intron_9_129720774_129722217	0.485802	Artery_Coronary	0.979065	PRRX2	intron_9_132483053_132484496	ENSG00000167157.11	-0.697002
intron_9_131140710_131144568	0.504985	Artery_Coronary	0.979065	NUP214	intron_9_134016097_134019955	ENSG00000126883.19	-0.666667
intron_9_132863778_132866904	0.480261	Artery_Coronary	0.979065	AK8	intron_9_135739165_135742291	ENSG00000165695.10	-0.705882
intron_9_135933515_135938222	0.489143	Artery_Coronary	0.979065	UBAC1	intron_9_138825361_138830068	ENSG00000130560.9	-0.691672
intron_9_135946371_135947798	0.484783	Artery_Coronary	0.979065	UBAC1	intron_9_138838217_138839644	ENSG00000130560.9	-0.69863
intron_9_136668362_136668557	0.480261	Artery_Coronary	0.979065	EGFL7	intron_9_139562814_139563009	ENSG00000172889.16	-0.705882
intron_9_2017207_2028987	0.480261	Artery_Coronary	0.979065	SMARCA2	intron_9_2017207_2028987	ENSG00000080503.25	0.705882
intron_9_2650516_2651415	0.492514	Artery_Coronary	0.979065	VLDLR	intron_9_2650516_2651415	ENSG00000147852.17	-0.686316
intron_9_34665767_34678096	0.493312	Artery_Coronary	0.979065	ENSG00000230074	intron_9_34665764_34678093	ENSG00000230074.5	0.68505
intron_9_34665767_34680906	0.497422	Artery_Coronary	0.979065	ENSG00000230074	intron_9_34665764_34680903	ENSG00000230074.5	-0.678552
intron_9_34678268_34680906	0.501724	Artery_Coronary	0.979065	ENSG00000230074	intron_9_34678265_34680903	ENSG00000230074.5	-0.671779
intron_9_35811057_35811182	0.493215	Artery_Coronary	0.979065	SPAG8	intron_9_35811054_35811179	ENSG00000137098.14	0.685204
intron_9_71745579_71746201	0.489147	Artery_Coronary	0.979065	CEMIP2	intron_9_74360495_74361117	ENSG00000135048.14	-0.691667
intron_9_736557_738285	0.492926	Artery_Coronary	0.979065	KANK1	intron_9_736557_738285	ENSG00000107104.21	0.685662
intron_9_83623221_83628181	0.50363	Artery_Coronary	0.979065	IDNK	intron_9_86238136_86243096	ENSG00000148057.16	0.66879
intron_9_83623221_83628873	0.50363	Artery_Coronary	0.979065	IDNK	intron_9_86238136_86243788	ENSG00000148057.16	0.66879
intron_9_85846047_85849346	0.49772	Artery_Coronary	0.979065	ENSG00000165121	intron_9_88460962_88464261	ENSG00000165121.13	0.678082
intron_9_85846047_85849346	0.49772	Artery_Coronary	0.979065	ENSG00000290924	intron_9_88460962_88464261	ENSG00000290924.1	0.678082
intron_9_94031127_94064734	0.488523	Artery_Coronary	0.979065	PTPDC1	intron_9_96793409_96827016	ENSG00000158079.16	-0.692661
intron_9_96484633_96488089	0.483249	Artery_Coronary	0.979065	HABP4	intron_9_99246915_99250371	ENSG00000130956.14	-0.701087
intron_9_96503789_96509673	0.500367	Artery_Coronary	0.979065	CDC14B	intron_9_99266071_99271955	ENSG00000081377.17	0.673913
intron_9_96503789_96515649	0.500367	Artery_Coronary	0.979065	CDC14B	intron_9_99266071_99277931	ENSG00000081377.17	0.673913
intron_9_96503789_96522506	0.500367	Artery_Coronary	0.979065	CDC14B	intron_9_99266071_99284788	ENSG00000081377.17	-0.673913
intron_11_86450398_86457366	0.650671	Brain_Substantia_nigra	0.979067	ME3	intron_11_86161440_86168408	ENSG00000151376.18	0.45283
intron_12_52056645_52057057	0.568216	Pancreas	0.979068	NR4A1	intron_12_52450429_52450841	ENSG00000123358.20	-0.570681
intron_13_20663386_20663498	0.568198	Pancreas	0.979068	IFT88	intron_13_21237525_21237637	ENSG00000032742.18	0.570707
intron_19_40084798_40090166	0.568178	Pancreas	0.979068	ENSG00000269749	intron_19_40590705_40596073	ENSG00000269749.1	0.570737
intron_19_40084798_40090166	0.568178	Pancreas	0.979068	ZNF780A	intron_19_40590705_40596073	ENSG00000197782.15	0.570737
intron_1_181781523_181783679	0.594902	Cells_EBV-transformed_lymphocytes	0.979069	CACNA1E	intron_1_181750659_181752815	ENSG00000198216.14	-0.531746
intron_10_110298790_110300547	0.666797	Liver	0.97907	SMNDC1	intron_10_112058548_112060305	ENSG00000119953.14	0.430549
intron_10_119932318_119933005	0.674666	Liver	0.97907	SEC23IP	intron_10_121691830_121692517	ENSG00000107651.15	-0.419753
intron_10_119932318_119933008	0.674666	Liver	0.97907	SEC23IP	intron_10_121691830_121692520	ENSG00000107651.15	0.419753
intron_10_121962107_121963238	0.674674	Liver	0.97907	NSMCE4A	intron_10_123721622_123722753	ENSG00000107672.15	0.419742
intron_10_122489626_122506691	0.683209	Liver	0.97907	HTRA1	intron_10_124249142_124266207	ENSG00000166033.13	-0.408088
intron_10_132324373_132331436	0.663401	Liver	0.97907	STK32C	intron_10_134137877_134144940	ENSG00000165752.17	0.435223
intron_10_14530515_14553322	0.678665	Liver	0.97907	FAM107B	intron_10_14572514_14595321	ENSG00000065809.14	-0.414286
intron_10_14530515_14604240	0.678665	Liver	0.97907	FAM107B	intron_10_14572514_14646239	ENSG00000065809.14	0.414286
intron_10_17696869_17700191	0.670606	Liver	0.97907	STAM	intron_10_17738868_17742190	ENSG00000136738.15	0.425316
intron_10_34346449_34347965	0.671181	Liver	0.97907	PARD3	intron_10_34635377_34636893	ENSG00000148498.17	-0.424528
intron_10_38095629_38095744	0.670449	Liver	0.97907	PLD5P1	intron_10_38384557_38384672	ENSG00000283930.1	0.425532
intron_10_38095629_38095744	0.670449	Liver	0.97907	ZNF37A	intron_10_38384557_38384672	ENSG00000075407.19	0.425532
intron_10_38095633_38095744	0.670449	Liver	0.97907	ZNF37A	intron_10_38384561_38384672	ENSG00000075407.19	-0.425532
intron_10_45648534_45651966	0.670825	Liver	0.97907	ZFAND4	intron_10_46143982_46147414	ENSG00000172671.20	0.425017
intron_10_58277322_58287561	0.66815	Liver	0.97907	CISD1	intron_10_60037082_60047321	ENSG00000122873.12	-0.428688
intron_10_79798027_79804485	0.684416	Liver	0.97907	NUTM2B-AS1	intron_10_81557783_81564241	ENSG00000225484.7	0.406444
intron_10_79808832_79814613	0.687037	Liver	0.97907	NUTM2B-AS1	intron_10_81568588_81574369	ENSG00000225484.7	0.402879
intron_10_79808963_79814613	0.687037	Liver	0.97907	NUTM2B-AS1	intron_10_81568719_81574369	ENSG00000225484.7	0.402879
intron_10_95864861_95866177	0.688082	Liver	0.97907	ENTPD1	intron_10_97624618_97625934	ENSG00000138185.20	0.40146
intron_10_97466585_97466776	0.672427	Liver	0.97907	MMS19	intron_10_99226342_99226533	ENSG00000155229.21	-0.422819
intron_10_98163397_98208101	0.684471	Liver	0.97907	R3HCC1L	intron_10_99923154_99967858	ENSG00000166024.14	-0.40637
intron_10_98388084_98388354	0.678657	Liver	0.97907	PYROXD2	intron_10_100147841_100148111	ENSG00000119943.13	-0.414297
intron_11_102347376_102348598	0.684806	Liver	0.97907	BIRC2	intron_11_102218107_102219329	ENSG00000110330.10	0.405914
intron_11_110457047_110462354	0.676421	Liver	0.97907	FDX1	intron_11_110327771_110333078	ENSG00000137714.3	-0.417353
intron_11_111805315_111809643	0.686147	Liver	0.97907	ALG9	intron_11_111676039_111680367	ENSG00000086848.15	-0.404089
intron_11_115178775_115198406	0.673116	Liver	0.97907	CADM1	intron_11_115049495_115069126	ENSG00000182985.18	0.421875
intron_11_116821881_116822659	0.670459	Liver	0.97907	APOA4	intron_11_116692597_116693375	ENSG00000110244.7	0.425519
intron_11_119085157_119088255	0.682473	Liver	0.97907	HMBS	intron_11_118955867_118958965	ENSG00000256269.11	0.409091
intron_11_1471419_1480393	0.671986	Liver	0.97907	MOB2	intron_11_1492649_1501623	ENSG00000182208.15	0.423423
intron_11_1934919_1936963	0.679778	Liver	0.97907	TNNT3	intron_11_1956149_1958193	ENSG00000130595.20	0.412766
intron_11_2918095_2919307	0.677582	Liver	0.97907	SLC22A18	intron_11_2939325_2940537	ENSG00000110628.16	-0.415765
intron_11_2945646_2949227	0.680785	Liver	0.97907	NAP1L4	intron_11_2966876_2970457	ENSG00000205531.14	-0.411392
intron_11_2945646_2951259	0.680785	Liver	0.97907	NAP1L4	intron_11_2966876_2972489	ENSG00000205531.14	0.411392
intron_11_44081320_44082065	0.666835	Liver	0.97907	ACCS	intron_11_44102870_44103615	ENSG00000110455.14	0.430495
intron_11_46370009_46371313	0.67334	Liver	0.97907	DGKZ	intron_11_46391559_46392863	ENSG00000149091.15	0.421569
intron_11_62789210_62789292	0.686414	Liver	0.97907	TMEM179B	intron_11_62556682_62556764	ENSG00000185475.11	-0.403727
intron_11_62789679_62789886	0.686414	Liver	0.97907	TMEM179B	intron_11_62557151_62557358	ENSG00000185475.11	-0.403727
intron_11_6481555_6481757	0.666125	Liver	0.97907	ENSG00000283977	intron_11_6502785_6502987	ENSG00000283977.1	-0.431472
intron_11_6481555_6481757	0.666125	Liver	0.97907	TIMM10B	intron_11_6502785_6502987	ENSG00000132286.12	-0.431472
intron_11_65041866_65043025	0.683616	Liver	0.97907	SAC3D1	intron_11_64809338_64810497	ENSG00000168061.17	0.407534
intron_11_65539881_65540013	0.67506	Liver	0.97907	LTBP3	intron_11_65307352_65307484	ENSG00000168056.18	0.419214
intron_11_65539881_65540245	0.67506	Liver	0.97907	LTBP3	intron_11_65307352_65307716	ENSG00000168056.18	-0.419214
intron_11_65540153_65540245	0.67506	Liver	0.97907	LTBP3	intron_11_65307624_65307716	ENSG00000168056.18	0.419214
intron_11_65714910_65716667	0.668989	Liver	0.97907	KAT5	intron_11_65482381_65484138	ENSG00000172977.13	-0.427536
intron_11_67999305_67999519	0.66642	Liver	0.97907	UNC93B1	intron_11_67766775_67766989	ENSG00000110057.9	-0.431067
intron_11_70420510_70421470	0.676151	Liver	0.97907	CTTN	intron_11_70266616_70267576	ENSG00000085733.16	0.417722
intron_11_72111286_72111442	0.684813	Liver	0.97907	ANAPC15	intron_11_71822332_71822488	ENSG00000110200.9	0.405904
intron_11_7420635_7466792	0.66956	Liver	0.97907	SYT9	intron_11_7441866_7488023	ENSG00000170743.17	0.426752
intron_11_75159872_75162655	0.687511	Liver	0.97907	SLCO2B1	intron_11_74870917_74873700	ENSG00000137491.15	0.402235
intron_11_77217314_77224238	0.671777	Liver	0.97907	GDPD4	intron_11_76928359_76935283	ENSG00000178795.10	0.423711
intron_11_772521_773522	0.685822	Liver	0.97907	GATD1	intron_11_772521_773522	ENSG00000177225.17	-0.404532
intron_11_800912_800985	0.677723	Liver	0.97907	PIDD1	intron_11_800912_800985	ENSG00000177595.19	0.415573
intron_11_82860117_82900235	0.689527	Liver	0.97907	PRCP	intron_11_82571159_82611277	ENSG00000137509.12	-0.399497
intron_11_85709500_85711113	0.671925	Liver	0.97907	SYTL2	intron_11_85420543_85422156	ENSG00000137501.18	-0.423508
intron_12_109561104_109561243	0.689275	Liver	0.97907	MMAB	intron_12_109998909_109999048	ENSG00000139428.12	-0.399839
intron_12_120153407_120153744	0.674111	Liver	0.97907	GCN1	intron_12_120591211_120591548	ENSG00000089154.11	0.420513
intron_12_121771549_121773421	0.677564	Liver	0.97907	TMEM120B	intron_12_122209455_122211327	ENSG00000188735.13	0.415789
intron_12_124953996_124954087	0.67336	Liver	0.97907	DHX37	intron_12_125438542_125438633	ENSG00000150990.9	0.421541
intron_12_128899287_128912424	0.678341	Liver	0.97907	GLT1D1	intron_12_129383832_129396969	ENSG00000151948.12	-0.414727
intron_12_132673277_132673575	0.668989	Liver	0.97907	POLE	intron_12_133249863_133250161	ENSG00000177084.19	-0.427536
intron_12_132677719_132679497	0.684892	Liver	0.97907	POLE	intron_12_133254305_133256083	ENSG00000177084.19	-0.405797
intron_12_133193533_133202144	0.682473	Liver	0.97907	ENSG00000256825	intron_12_133770119_133778730	ENSG00000256825.4	-0.409091
intron_12_133193533_133202144	0.682473	Liver	0.97907	ZNF268	intron_12_133770119_133778730	ENSG00000090612.22	-0.409091
intron_12_26979936_26980566	0.666388	Liver	0.97907	TM7SF3	intron_12_27132869_27133499	ENSG00000064115.11	0.431111
intron_12_48770970_48771710	0.688128	Liver	0.97907	ADCY6	intron_12_49164753_49165493	ENSG00000174233.12	0.401396
intron_12_51107346_51109121	0.668235	Liver	0.97907	TFCP2	intron_12_51501129_51502904	ENSG00000135457.11	0.428571
intron_12_53314441_53314751	0.679203	Liver	0.97907	AAAS	intron_12_53708225_53708535	ENSG00000094914.14	-0.413551
intron_12_53381813_53382110	0.681826	Liver	0.97907	SP1	intron_12_53775597_53775894	ENSG00000185591.10	-0.409972
intron_12_55721494_55721689	0.682657	Liver	0.97907	RDH5	intron_12_56115278_56115473	ENSG00000135437.10	0.40884
intron_12_55721947_55723886	0.682657	Liver	0.97907	RDH5	intron_12_56115731_56117670	ENSG00000135437.10	0.40884
intron_12_56640192_56642458	0.688188	Liver	0.97907	ATP5F1B	intron_12_57033976_57036242	ENSG00000110955.9	0.401316
intron_12_6317696_6317857	0.676922	Liver	0.97907	PLEKHG6	intron_12_6426862_6427023	ENSG00000008323.16	0.416667
intron_12_6439676_6443546	0.666718	Liver	0.97907	CD27-AS1	intron_12_6548842_6552712	ENSG00000215039.9	0.430657
intron_12_68323240_68325441	0.685431	Liver	0.97907	MDM1	intron_12_68717020_68719221	ENSG00000111554.15	-0.405063
intron_12_69253154_69256697	0.669074	Liver	0.97907	CPSF6	intron_12_69646934_69650477	ENSG00000111605.18	-0.427419
intron_12_81216996_81220013	0.687112	Liver	0.97907	ACSS3	intron_12_81610775_81613792	ENSG00000111058.8	-0.402778
intron_12_9293910_9294432	0.67123	Liver	0.97907	ENSG00000111788	intron_12_9446506_9447028	ENSG00000111788.10	-0.42446
intron_12_95217886_95251940	0.664058	Liver	0.97907	VEZT	intron_12_95611662_95645716	ENSG00000028203.19	-0.434317
intron_12_96000260_96009961	0.670644	Liver	0.97907	ENSG00000257878	intron_12_96394038_96403739	ENSG00000257878.3	-0.425264
intron_12_98537572_98546359	0.665713	Liver	0.97907	TMPO	intron_12_98931350_98940137	ENSG00000120802.14	-0.432039
intron_13_100668794_100674744	0.6871	Liver	0.97907	TMTC4	intron_13_101321048_101326998	ENSG00000125247.16	-0.402794
intron_13_102838739_102839551	0.674792	Liver	0.97907	BIVM	intron_13_103491089_103491901	ENSG00000134897.14	0.41958
intron_13_102838739_102839572	0.674792	Liver	0.97907	BIVM-ERCC5	intron_13_103491089_103491922	ENSG00000270181.3	-0.41958
intron_13_102838739_102839572	0.674792	Liver	0.97907	BIVM	intron_13_103491089_103491922	ENSG00000134897.14	-0.41958
intron_13_109756308_109782042	0.664432	Liver	0.97907	IRS2	intron_13_110408655_110434389	ENSG00000185950.9	0.433803
intron_13_114236699_114236799	0.68166	Liver	0.97907	CDC16	intron_13_115002174_115002274	ENSG00000130177.16	-0.4102
intron_13_19759418_19772242	0.683606	Liver	0.97907	PSPC1	intron_13_20333558_20346382	ENSG00000121390.19	0.407547
intron_13_27622009_27648379	0.685957	Liver	0.97907	POLR1D	intron_13_28196146_28222516	ENSG00000186184.20	-0.404348
intron_13_32403200_32403656	0.674486	Liver	0.97907	N4BP2L1	intron_13_32977337_32977793	ENSG00000139597.18	0.419999
intron_13_36965726_36967672	0.675505	Liver	0.97907	ALG5	intron_13_37539863_37541809	ENSG00000120697.10	-0.418605
intron_13_36965726_36971977	0.675505	Liver	0.97907	ALG5	intron_13_37539863_37546114	ENSG00000120697.10	0.418605
intron_13_37017328_37019342	0.682318	Liver	0.97907	SUPT20H	intron_13_37591465_37593479	ENSG00000102710.21	0.409302
intron_13_45409074_45411362	0.666198	Liver	0.97907	SLC25A30	intron_13_45983209_45985497	ENSG00000174032.17	0.431373
intron_13_51739175_51751310	0.677607	Liver	0.97907	WDFY2	intron_13_52313311_52325446	ENSG00000139668.9	0.41573
intron_13_51791257_51799534	0.688606	Liver	0.97907	DHRS12	intron_13_52365393_52373670	ENSG00000102796.12	-0.400747
intron_13_75845379_75849079	0.680654	Liver	0.97907	LMO7	intron_13_76419515_76423215	ENSG00000136153.20	0.411571
intron_13_77002049_77015409	0.667001	Liver	0.97907	FBXL3	intron_13_77576184_77589544	ENSG00000005812.11	-0.430267
intron_14_100361921_100369087	0.665874	Liver	0.97907	WARS1	intron_14_100828258_100835424	ENSG00000140105.18	-0.431818
intron_14_103124506_103126310	0.671949	Liver	0.97907	TNFAIP2	intron_14_103590843_103592647	ENSG00000185215.11	-0.423474
intron_14_104112000_104112506	0.679721	Liver	0.97907	ASPG	intron_14_104578337_104578843	ENSG00000166183.16	-0.412844
intron_14_104112000_104112524	0.679721	Liver	0.97907	ASPG	intron_14_104578337_104578861	ENSG00000166183.16	0.412844
intron_14_105587874_105588089	0.68351	Liver	0.97907	IGHA2	intron_14_106054211_106054426	ENSG00000211890.4	-0.407678
intron_14_20313801_20316227	0.674566	Liver	0.97907	CCNB1IP1	intron_14_20781960_20784386	ENSG00000100814.18	0.41989
intron_14_20354247_20354835	0.679943	Liver	0.97907	PARP2	intron_14_20822406_20822994	ENSG00000129484.14	0.412541
intron_14_21499802_21500495	0.666718	Liver	0.97907	METTL3	intron_14_21967946_21968637	ENSG00000165819.12	-0.430657
intron_14_23299541_23300758	0.689157	Liver	0.97907	PPP1R3E	intron_14_23768750_23769967	ENSG00000235194.9	0.4
intron_14_23941158_23953574	0.688899	Liver	0.97907	DHRS4-AS1	intron_14_24410367_24422783	ENSG00000215256.6	0.40035
intron_14_23941158_23953774	0.688899	Liver	0.97907	DHRS4-AS1	intron_14_24410367_24422983	ENSG00000215256.6	-0.40035
intron_14_24325887_24326079	0.67642	Liver	0.97907	ADCY4	intron_14_24795093_24795285	ENSG00000129467.14	-0.417353
intron_14_30643405_30649528	0.683405	Liver	0.97907	SCFD1	intron_14_31112611_31118734	ENSG00000092108.22	0.407821
intron_14_30950944_30955620	0.665776	Liver	0.97907	STRN3	intron_14_31420150_31424826	ENSG00000196792.12	0.431953
intron_14_34575842_34581561	0.676484	Liver	0.97907	SNX6	intron_14_35045048_35050767	ENSG00000129515.20	-0.417266
intron_14_35107374_35108139	0.671181	Liver	0.97907	PPP2R3C	intron_14_35576580_35577345	ENSG00000092020.11	-0.424528
intron_14_45068643_45071712	0.670936	Liver	0.97907	TOGARAM1	intron_14_45537846_45540915	ENSG00000198718.13	-0.424864
intron_14_50665619_50667874	0.668989	Liver	0.97907	SAV1	intron_14_51132337_51134592	ENSG00000151748.15	0.427536
intron_14_58288813_58291635	0.670136	Liver	0.97907	PSMA3-AS1	intron_14_58755531_58758353	ENSG00000257621.9	-0.425961
intron_14_77458269_77459616	0.668235	Liver	0.97907	AHSA1	intron_14_77924612_77925959	ENSG00000100591.8	-0.428571
intron_14_92071053_92080965	0.671737	Liver	0.97907	ATXN3	intron_14_92537397_92547309	ENSG00000066427.25	-0.423766
intron_14_94096965_94100739	0.688082	Liver	0.97907	IFI27L1	intron_14_94563311_94567085	ENSG00000165948.11	-0.40146
intron_14_94097678_94100739	0.688082	Liver	0.97907	IFI27L1	intron_14_94564024_94567085	ENSG00000165948.11	0.40146
intron_15_101654730_101655867	0.665092	Liver	0.97907	TARS3	intron_15_102194933_102196070	ENSG00000185418.16	0.432894
intron_15_60386086_60397943	0.666236	Liver	0.97907	ANXA2	intron_15_60678285_60690142	ENSG00000182718.18	-0.43132
intron_15_65607442_65611098	0.677714	Liver	0.97907	INTS14	intron_15_65899780_65903436	ENSG00000138614.16	-0.415584
intron_15_67543470_67550034	0.675076	Liver	0.97907	MAP2K5	intron_15_67835808_67842372	ENSG00000137764.20	0.419192
intron_15_75023626_75043441	0.680231	Liver	0.97907	PPCDC	intron_15_75315967_75335782	ENSG00000138621.12	-0.412148
intron_15_75363290_75363999	0.676179	Liver	0.97907	MAN2C1	intron_15_75655631_75656340	ENSG00000140400.18	-0.417683
intron_15_84653699_84654234	0.6648	Liver	0.97907	WDR73	intron_15_85196930_85197465	ENSG00000177082.13	0.433296
intron_15_90885258_90886961	0.66372	Liver	0.97907	FES	intron_15_91428488_91430191	ENSG00000182511.12	-0.434783
intron_16_2035693_2036324	0.667814	Liver	0.97907	SLC9A3R2	intron_16_2085694_2086325	ENSG00000065054.14	-0.42915
intron_16_23544703_23552149	0.665527	Liver	0.97907	EARS2	intron_16_23556024_23563470	ENSG00000103356.18	0.432294
intron_16_24793649_24794544	0.677526	Liver	0.97907	TNRC6A	intron_16_24804970_24805865	ENSG00000090905.19	0.415842
intron_16_2769284_2769628	0.666414	Liver	0.97907	SRRM2	intron_16_2819285_2819629	ENSG00000167978.18	0.431075
intron_16_28986714_28986799	0.671305	Liver	0.97907	ENSG00000261067	intron_16_28998035_28998120	ENSG00000261067.7	-0.424358
intron_16_28986714_28986799	0.671305	Liver	0.97907	LAT	intron_16_28998035_28998120	ENSG00000213658.13	-0.424358
intron_16_31038647_31039541	0.663702	Liver	0.97907	STX4	intron_16_31049968_31050862	ENSG00000103496.15	-0.434808
intron_16_3286149_3288454	0.681369	Liver	0.97907	ZNF263	intron_16_3336149_3338454	ENSG00000006194.11	-0.410596
intron_16_4875434_4876871	0.670424	Liver	0.97907	UBN1	intron_16_4925435_4926872	ENSG00000118900.15	-0.425566
intron_16_5081056_5082559	0.665594	Liver	0.97907	ALG1	intron_16_5131057_5132560	ENSG00000033011.14	-0.432203
intron_16_651747_651827	0.687112	Liver	0.97907	WDR90	intron_16_701747_701827	ENSG00000161996.19	0.402778
intron_16_67952425_67954643	0.676663	Liver	0.97907	SLC12A4	intron_16_67986328_67988546	ENSG00000124067.17	0.417021
intron_16_84184899_84186901	0.683011	Liver	0.97907	TAF1C	intron_16_84218505_84220507	ENSG00000103168.17	0.408357
intron_16_84772685_84775160	0.669058	Liver	0.97907	USP10	intron_16_84806291_84808766	ENSG00000103194.16	-0.427441
intron_16_86548111_86548464	0.67829	Liver	0.97907	MTHFSD	intron_16_86581717_86582070	ENSG00000103248.19	-0.414798
intron_16_881505_893007	0.682323	Liver	0.97907	LMF1	intron_16_931505_943007	ENSG00000103227.19	-0.409295
intron_16_88809706_88810070	0.676922	Liver	0.97907	APRT	intron_16_88876114_88876478	ENSG00000198931.11	0.416667
intron_16_88809840_88810070	0.676922	Liver	0.97907	APRT	intron_16_88876248_88876478	ENSG00000198931.11	-0.416667
intron_16_90035687_90036381	0.68627	Liver	0.97907	GAS8	intron_16_90102095_90102789	ENSG00000141013.17	-0.403922
intron_17_1484303_1491600	0.665976	Liver	0.97907	MYO1C	intron_17_1387597_1394894	ENSG00000197879.17	0.431677
intron_17_17231882_17232788	0.672091	Liver	0.97907	ENSG00000264187	intron_17_17135196_17136102	ENSG00000264187.1	0.42328
intron_17_17231882_17232788	0.672091	Liver	0.97907	FLCN	intron_17_17135196_17136102	ENSG00000154803.13	0.42328
intron_17_18858261_18865802	0.690613	Liver	0.97907	PRPSAP2	intron_17_18761574_18769115	ENSG00000141127.15	-0.398023
intron_17_37284970_37330173	0.687078	Liver	0.97907	ACACA	intron_17_35641871_35687113	ENSG00000278540.5	-0.402823
intron_17_37411390_37423509	0.688081	Liver	0.97907	TADA2A	intron_17_35771477_35783609	ENSG00000276234.5	-0.401461
intron_17_37621520_37624344	0.689575	Liver	0.97907	DDX52	intron_17_35981565_35984390	ENSG00000278053.5	-0.399432
intron_17_39906987_39908958	0.688082	Liver	0.97907	GSDMB	intron_17_38063240_38065211	ENSG00000073605.19	-0.40146
intron_17_47021721_47033278	0.679443	Liver	0.97907	ENSG00000262879	intron_17_45099087_45110644	ENSG00000262879.7	-0.413223
intron_17_48133816_48137229	0.668235	Liver	0.97907	SKAP1	intron_17_46211178_46214591	ENSG00000141293.16	0.428571
intron_17_5533988_5536851	0.669735	Liver	0.97907	NLRP1	intron_17_5437308_5440171	ENSG00000091592.17	0.426511
intron_17_55774859_55822761	0.672379	Liver	0.97907	PCTP	intron_17_53852220_53900122	ENSG00000141179.14	-0.422886
intron_17_59960168_59962540	0.686016	Liver	0.97907	RNFT1	intron_17_58037529_58039901	ENSG00000189050.16	0.404268
intron_17_661895_697418	0.684411	Liver	0.97907	VPS53	intron_17_565135_600658	ENSG00000141252.21	-0.406452
intron_17_67378202_67532802	0.680818	Liver	0.97907	PITPNC1	intron_17_65374318_65528918	ENSG00000154217.16	0.411348
intron_17_68877679_68881120	0.682948	Liver	0.97907	ABCA8	intron_17_66873820_66877261	ENSG00000141338.15	0.408444
intron_17_74473874_74474532	0.676205	Liver	0.97907	CD300A	intron_17_72470013_72470671	ENSG00000167851.15	0.417647
intron_17_7447650_7454297	0.672762	Liver	0.97907	CHRNB1	intron_17_7350969_7357616	ENSG00000170175.11	0.42236
intron_17_7448788_7454297	0.681852	Liver	0.97907	CHRNB1	intron_17_7352107_7357616	ENSG00000170175.11	-0.409938
intron_17_75498722_75498912	0.671281	Liver	0.97907	TMEM94	intron_17_73494803_73494993	ENSG00000177728.17	-0.42439
intron_17_75516616_75516746	0.677275	Liver	0.97907	TSEN54	intron_17_73512697_73512827	ENSG00000182173.14	0.416185
intron_17_75615338_75615503	0.685318	Liver	0.97907	MYO15B	intron_17_73611419_73611584	ENSG00000266714.11	0.405217
intron_17_75957566_75960215	0.68021	Liver	0.97907	ACOX1	intron_17_73953647_73956296	ENSG00000161533.12	-0.412176
intron_17_77141107_77142646	0.668014	Liver	0.97907	SEC14L1	intron_17_75137189_75138728	ENSG00000129657.16	0.428875
intron_17_79024494_79043955	0.689157	Liver	0.97907	C1QTNF1	intron_17_77020576_77040037	ENSG00000173918.15	0.4
intron_17_79077864_79079489	0.678152	Liver	0.97907	ENGASE	intron_17_77073946_77075571	ENSG00000167280.17	0.414986
intron_17_8229206_8229302	0.669602	Liver	0.97907	CTC1	intron_17_8132524_8132620	ENSG00000178971.17	-0.426694
intron_18_10540399_10546326	0.689157	Liver	0.97907	NAPG	intron_18_10540396_10546323	ENSG00000134265.13	0.4
intron_18_23001729_23016828	0.674842	Liver	0.97907	RBBP8	intron_18_20581692_20596791	ENSG00000101773.19	0.419512
intron_18_23507054_23507985	0.679909	Liver	0.97907	RMC1	intron_18_21087018_21087949	ENSG00000141452.10	-0.412587
intron_18_2800740_2802528	0.670728	Liver	0.97907	SMCHD1	intron_18_2800738_2802526	ENSG00000101596.17	0.42515
intron_18_48761689_48817221	0.666155	Liver	0.97907	CTIF	intron_18_46288060_46343592	ENSG00000134030.14	0.431431
intron_18_675402_683246	0.670532	Liver	0.97907	ENOSF1	intron_18_675402_683246	ENSG00000132199.20	0.425418
intron_19_1058059_1058146	0.672584	Liver	0.97907	ABCA7	intron_19_1058058_1058145	ENSG00000064687.13	-0.422605
intron_19_1357094_1358394	0.681203	Liver	0.97907	PWWP3A	intron_19_1357093_1358393	ENSG00000160953.17	0.410823
intron_19_13732285_13751608	0.674792	Liver	0.97907	YJU2B	intron_19_13843099_13862422	ENSG00000104957.14	0.41958
intron_19_14480778_14491656	0.682716	Liver	0.97907	GIPC1	intron_19_14591590_14602468	ENSG00000123159.16	0.408759
intron_19_17555973_17559311	0.688974	Liver	0.97907	COLGALT1	intron_19_17666782_17670120	ENSG00000130309.12	-0.400248
intron_19_19302388_19303348	0.690489	Liver	0.97907	SUGP1	intron_19_19413197_19414157	ENSG00000105705.16	-0.398191
intron_19_19498722_19501118	0.663643	Liver	0.97907	GATAD2A	intron_19_19609531_19611927	ENSG00000167491.18	0.434889
intron_19_2812372_2813115	0.680221	Liver	0.97907	THOP1	intron_19_2812370_2813113	ENSG00000172009.15	0.412162
intron_19_35065345_35065539	0.680203	Liver	0.97907	HPN	intron_19_35556249_35556443	ENSG00000105707.15	-0.412186
intron_19_3523058_3525868	0.680512	Liver	0.97907	FZR1	intron_19_3523056_3525866	ENSG00000105325.15	0.411765
intron_19_35742619_35743155	0.66712	Liver	0.97907	U2AF1L4	intron_19_36233520_36234056	ENSG00000161265.15	0.430104
intron_19_36115928_36116041	0.674591	Liver	0.97907	TBCB	intron_19_36606830_36606943	ENSG00000105254.12	0.419855
intron_19_4179286_4182474	0.684138	Liver	0.97907	SIRT6	intron_19_4179283_4182471	ENSG00000077463.15	0.406822
intron_19_4186461_4199875	0.686629	Liver	0.97907	ANKRD24	intron_19_4186458_4199872	ENSG00000089847.13	-0.403433
intron_19_42250565_42254978	0.674512	Liver	0.97907	ERF	intron_19_42754717_42759130	ENSG00000105722.10	-0.419963
intron_19_436431_436630	0.670469	Liver	0.97907	SHC2	intron_19_436431_436630	ENSG00000129946.11	-0.425505
intron_19_44165142_44165588	0.689157	Liver	0.97907	ZNF226	intron_19_44669295_44669741	ENSG00000167380.17	-0.4
intron_19_44165142_44165757	0.689157	Liver	0.97907	ZNF226	intron_19_44669295_44669910	ENSG00000167380.17	-0.4
intron_19_49015150_49015572	0.674666	Liver	0.97907	RUVBL2	intron_19_49518407_49518829	ENSG00000183207.14	0.419753
intron_19_52076172_52076958	0.679629	Liver	0.97907	ZNF841	intron_19_52579425_52580211	ENSG00000197608.12	0.412969
intron_19_53070262_53074140	0.676222	Liver	0.97907	ZNF160	intron_19_53573515_53577393	ENSG00000170949.18	-0.417625
intron_19_54108395_54110051	0.679575	Liver	0.97907	TFPT	intron_19_54611702_54613434	ENSG00000105619.14	-0.413043
intron_19_58246427_58246711	0.685309	Liver	0.97907	ZNF544	intron_19_58757793_58758077	ENSG00000198131.15	-0.405229
intron_19_58246427_58246746	0.685309	Liver	0.97907	ENSG00000283515	intron_19_58757793_58758112	ENSG00000283515.1	0.405229
intron_19_58246427_58246746	0.685309	Liver	0.97907	ZNF544	intron_19_58757793_58758112	ENSG00000198131.15	0.405229
intron_19_6475751_6475837	0.66372	Liver	0.97907	DENND1C	intron_19_6475762_6475848	ENSG00000205744.10	0.434783
intron_19_6741125_6741225	0.671149	Liver	0.97907	TRIP10	intron_19_6741136_6741236	ENSG00000125733.18	0.424572
intron_19_6741281_6742967	0.671149	Liver	0.97907	TRIP10	intron_19_6741292_6742978	ENSG00000125733.18	-0.424572
intron_19_7159645_7163032	0.678709	Liver	0.97907	INSR	intron_19_7159656_7163043	ENSG00000171105.14	0.414226
intron_19_7623289_7623731	0.676548	Liver	0.97907	XAB2	intron_19_7688175_7688617	ENSG00000076924.12	-0.417178
intron_19_7623882_7624301	0.676548	Liver	0.97907	XAB2	intron_19_7688768_7689187	ENSG00000076924.12	0.417178
intron_19_8316645_8319301	0.673553	Liver	0.97907	NDUFA7	intron_19_8381529_8384185	ENSG00000267855.6	0.421277
intron_19_8467584_8468774	0.689846	Liver	0.97907	HNRNPM	intron_19_8532468_8533658	ENSG00000099783.12	0.399065
intron_1_1090428_1090876	0.689851	Liver	0.97907	C1orf159	intron_1_1025808_1026256	ENSG00000131591.18	0.399057
intron_1_1090428_1091472	0.689851	Liver	0.97907	C1orf159	intron_1_1025808_1026852	ENSG00000131591.18	-0.399057
intron_1_111619934_111691334	0.675814	Liver	0.97907	RAP1A	intron_1_112162556_112233956	ENSG00000116473.15	0.418182
intron_1_112550693_112555868	0.667537	Liver	0.97907	ST7L	intron_1_113093315_113098490	ENSG00000007341.19	0.42953
intron_1_112703457_112703644	0.684204	Liver	0.97907	RHOC	intron_1_113246079_113246266	ENSG00000155366.17	-0.406733
intron_1_119383066_119384776	0.673982	Liver	0.97907	HAO2	intron_1_119925689_119927399	ENSG00000116882.15	0.42069
intron_1_119383066_119384851	0.673982	Liver	0.97907	HAO2	intron_1_119925689_119927474	ENSG00000116882.15	-0.42069
intron_1_11957014_11957842	0.672351	Liver	0.97907	PLOD1	intron_1_12017071_12017899	ENSG00000083444.17	0.422924
intron_1_147268878_147275354	0.687511	Liver	0.97907	CHD1L	intron_1_146740537_146747017	ENSG00000131778.20	0.402235
intron_1_153630656_153631011	0.674127	Liver	0.97907	S100A13	intron_1_153603132_153603487	ENSG00000189171.15	-0.420491
intron_1_155060832_155062245	0.682132	Liver	0.97907	ADAM15	intron_1_155033308_155034721	ENSG00000143537.14	0.409556
intron_1_156738764_156741053	0.674566	Liver	0.97907	MRPL24	intron_1_156708556_156710845	ENSG00000143314.12	-0.41989
intron_1_156971816_156976983	0.666513	Liver	0.97907	ARHGEF11	intron_1_156941608_156946775	ENSG00000132694.19	0.430939
intron_1_159937838_159942963	0.67021	Liver	0.97907	IGSF9	intron_1_159907628_159912753	ENSG00000085552.18	0.42586
intron_1_161038075_161038880	0.684675	Liver	0.97907	TSTD1	intron_1_161007865_161008670	ENSG00000215845.11	-0.406091
intron_1_161038673_161038880	0.684675	Liver	0.97907	TSTD1	intron_1_161008463_161008670	ENSG00000215845.11	-0.406091
intron_1_161038694_161038880	0.684675	Liver	0.97907	TSTD1	intron_1_161008484_161008670	ENSG00000215845.11	0.406091
intron_1_16125320_16129434	0.664633	Liver	0.97907	EPHA2	intron_1_16451815_16455929	ENSG00000142627.13	-0.433526
intron_1_169593724_169594692	0.673717	Liver	0.97907	SELP	intron_1_169562962_169563930	ENSG00000174175.17	0.421053
intron_1_171332908_171334411	0.665992	Liver	0.97907	FMO4	intron_1_171302047_171303550	ENSG00000076258.10	-0.431655
intron_1_172602787_172608747	0.670008	Liver	0.97907	SUCO	intron_1_172571927_172577887	ENSG00000094975.14	-0.426136
intron_1_17691192_17695158	0.666008	Liver	0.97907	ARHGEF10L	intron_1_18017687_18021653	ENSG00000074964.17	0.431634
intron_1_182825820_182828724	0.690539	Liver	0.97907	NPL	intron_1_182794955_182797859	ENSG00000135838.14	-0.398123
intron_1_19284785_19285018	0.6823	Liver	0.97907	AKR7A3	intron_1_19611279_19611512	ENSG00000162482.5	0.409326
intron_1_19285114_19285888	0.6823	Liver	0.97907	AKR7A3	intron_1_19611608_19612382	ENSG00000162482.5	-0.409326
intron_1_204977725_204978968	0.663603	Liver	0.97907	NFASC	intron_1_204946853_204948096	ENSG00000163531.17	-0.434944
intron_1_207767823_207770321	0.673685	Liver	0.97907	CD46	intron_1_207941168_207943666	ENSG00000117335.21	-0.421096
intron_1_211304140_211312355	0.674691	Liver	0.97907	RCOR3	intron_1_211477482_211485697	ENSG00000117625.14	0.419718
intron_1_213000912_213005033	0.688257	Liver	0.97907	ANGEL2	intron_1_213174254_213178375	ENSG00000174606.14	-0.401222
intron_1_2156092_2169518	0.672239	Liver	0.97907	PRKCZ	intron_1_2087531_2100957	ENSG00000067606.17	-0.423077
intron_1_220781932_220783919	0.678865	Liver	0.97907	MTARC2	intron_1_220955274_220957261	ENSG00000117791.16	0.414013
intron_1_224308263_224311800	0.66518	Liver	0.97907	NVL	intron_1_224495965_224499502	ENSG00000143748.18	0.432773
intron_1_225879410_225882304	0.676548	Liver	0.97907	TMEM63A	intron_1_226067110_226070004	ENSG00000196187.12	-0.417178
intron_1_23433272_23433425	0.676562	Liver	0.97907	ASAP3	intron_1_23759765_23759918	ENSG00000088280.20	-0.41716
intron_1_236544915_236548012	0.68417	Liver	0.97907	LGALS8	intron_1_236708215_236711312	ENSG00000116977.19	-0.40678
intron_1_2389996_2391458	0.689452	Liver	0.97907	MORN1	intron_1_2321435_2322897	ENSG00000116151.14	-0.399598
intron_1_241597997_241600380	0.667715	Liver	0.97907	OPN3	intron_1_241761299_241763682	ENSG00000054277.14	-0.429286
intron_1_244424387_244432545	0.680339	Liver	0.97907	ADSS2	intron_1_244587689_244595847	ENSG00000035687.10	-0.412
intron_1_2588625_2588954	0.665288	Liver	0.97907	PRXL2B	intron_1_2520064_2520393	ENSG00000157870.17	-0.432624
intron_1_28530573_28531803	0.67517	Liver	0.97907	RCC1	intron_1_28857085_28858315	ENSG00000180198.17	0.419064
intron_1_37882918_37885638	0.669212	Liver	0.97907	INPP5B	intron_1_38348590_38351310	ENSG00000204084.13	0.42723
intron_1_39762407_39762517	0.670956	Liver	0.97907	PPIE	intron_1_40228079_40228189	ENSG00000084072.17	0.424837
intron_1_39848097_39850119	0.690741	Liver	0.97907	TRIT1	intron_1_40313769_40315791	ENSG00000043514.17	0.397849
intron_1_40040783_40059334	0.683475	Liver	0.97907	CAP1	intron_1_40506455_40525006	ENSG00000131236.18	-0.407725
intron_1_40040801_40059334	0.683475	Liver	0.97907	CAP1	intron_1_40506473_40525006	ENSG00000131236.18	-0.407725
intron_1_40040801_40059337	0.683475	Liver	0.97907	CAP1	intron_1_40506473_40525009	ENSG00000131236.18	0.407725
intron_1_45003936_45004060	0.6907	Liver	0.97907	HECTD3	intron_1_45469608_45469732	ENSG00000126107.15	0.397906
intron_1_45641811_45642427	0.668919	Liver	0.97907	GPBP1L1	intron_1_46107483_46108099	ENSG00000159592.11	0.427632
intron_1_46405794_46406038	0.670067	Liver	0.97907	FAAH	intron_1_46871466_46871710	ENSG00000117480.16	-0.426056
intron_1_46405794_46408459	0.670067	Liver	0.97907	FAAH	intron_1_46871466_46874131	ENSG00000117480.16	-0.426056
intron_1_62663130_62688227	0.666198	Liver	0.97907	DOCK7	intron_1_63128801_63153898	ENSG00000116641.18	0.431373
intron_1_86715865_86719507	0.665554	Liver	0.97907	SH3GLB1	intron_1_87181548_87185190	ENSG00000097033.15	-0.432258
intron_1_9235066_9244925	0.665662	Liver	0.97907	H6PD	intron_1_9295125_9304984	ENSG00000049239.13	-0.43211
intron_1_93154888_93156036	0.666079	Liver	0.97907	TMED5	intron_1_93620445_93621593	ENSG00000117500.13	-0.431535
intron_1_93154888_93156300	0.666079	Liver	0.97907	TMED5	intron_1_93620445_93621857	ENSG00000117500.13	0.431535
intron_1_93156084_93156300	0.666079	Liver	0.97907	TMED5	intron_1_93621641_93621857	ENSG00000117500.13	-0.431535
intron_1_944800_945042	0.683932	Liver	0.97907	NOC2L	intron_1_880180_880422	ENSG00000188976.11	-0.407104
intron_1_944800_945057	0.683932	Liver	0.97907	NOC2L	intron_1_880180_880437	ENSG00000188976.11	0.407104
intron_1_95230994_95246756	0.667264	Liver	0.97907	TLCD4-RWDD3	intron_1_95696550_95712312	ENSG00000271092.5	-0.429907
intron_1_954523_955923	0.665432	Liver	0.97907	NOC2L	intron_1_889903_891303	ENSG00000188976.11	-0.432425
intron_1_962047_962355	0.680747	Liver	0.97907	KLHL17	intron_1_897427_897735	ENSG00000187961.15	0.411444
intron_1_999613_999692	0.685392	Liver	0.97907	HES4	intron_1_934993_935072	ENSG00000188290.11	-0.405117
intron_1_999787_999866	0.683502	Liver	0.97907	HES4	intron_1_935167_935246	ENSG00000188290.11	0.407688
intron_20_1455132_1458200	0.676539	Liver	0.97907	NSFL1C	intron_20_1435777_1438845	ENSG00000088833.18	0.417191
intron_20_1455719_1458200	0.676539	Liver	0.97907	NSFL1C	intron_20_1436364_1438845	ENSG00000088833.18	-0.417191
intron_20_22561095_22564116	0.683709	Liver	0.97907	LINC00261	intron_20_22541733_22544754	ENSG00000259974.5	-0.407407
intron_20_25685662_25685996	0.689157	Liver	0.97907	ZNF337	intron_20_25666298_25666632	ENSG00000130684.14	0.4
intron_20_32431176_32431321	0.682997	Liver	0.97907	ASXL1	intron_20_31018979_31019124	ENSG00000171456.21	-0.408377
intron_20_32431679_32432880	0.682997	Liver	0.97907	ASXL1	intron_20_31019482_31020683	ENSG00000171456.21	-0.408377
intron_20_35681981_35690413	0.682738	Liver	0.97907	NFS1	intron_20_34269903_34278335	ENSG00000244005.13	-0.40873
intron_20_40008459_40010129	0.681852	Liver	0.97907	LINC01370	intron_20_38637101_38638771	ENSG00000237767.4	-0.409938
intron_20_41357188_41357361	0.690152	Liver	0.97907	LPIN3	intron_20_39985828_39986001	ENSG00000132793.12	-0.398649
intron_20_51607584_51608518	0.677367	Liver	0.97907	ATP9A	intron_20_50224123_50225057	ENSG00000054793.14	0.416058
intron_20_52098587_52160123	0.685376	Liver	0.97907	ZFP64	intron_20_50715126_50776662	ENSG00000020256.20	0.405138
intron_20_52164757_52165864	0.671682	Liver	0.97907	ZFP64	intron_20_50781296_50782403	ENSG00000020256.20	-0.423841
intron_20_58389517_58418211	0.674764	Liver	0.97907	VAPB	intron_20_56964573_56993267	ENSG00000124164.16	-0.419619
intron_20_62202843_62203084	0.690702	Liver	0.97907	MTG2	intron_20_60777899_60778140	ENSG00000101181.18	0.397902
intron_20_63682658_63685523	0.679216	Liver	0.97907	RTEL1	intron_20_62314011_62316876	ENSG00000258366.12	-0.413534
intron_21_17559131_17560702	0.688548	Liver	0.97907	CXADR	intron_21_18931449_18933020	ENSG00000154639.19	-0.400826
intron_21_33260727_33262793	0.671033	Liver	0.97907	ENSG00000249624	intron_21_34633032_34635098	ENSG00000249624.10	-0.424731
intron_21_33260727_33262793	0.671033	Liver	0.97907	IFNAR2	intron_21_34633032_34635098	ENSG00000159110.22	-0.424731
intron_21_38814981_38817008	0.672022	Liver	0.97907	ETS2	intron_21_40186905_40188932	ENSG00000157557.13	0.423374
intron_21_39179986_39180285	0.686486	Liver	0.97907	PSMG1	intron_21_40551912_40552211	ENSG00000183527.12	-0.403629
intron_21_39345274_39345830	0.679268	Liver	0.97907	HMGN1	intron_21_40717200_40717756	ENSG00000205581.11	0.413463
intron_21_42687994_42698968	0.669997	Liver	0.97907	PDE9A	intron_21_44108104_44119078	ENSG00000160191.18	-0.426152
intron_21_45282459_45283383	0.687014	Liver	0.97907	POFUT2	intron_21_46702374_46703298	ENSG00000186866.17	0.40291
intron_21_45468786_45473895	0.676922	Liver	0.97907	COL18A1	intron_21_46888700_46893809	ENSG00000182871.16	0.416667
intron_21_45475535_45476351	0.676922	Liver	0.97907	COL18A1	intron_21_46895449_46896265	ENSG00000182871.16	0.416667
intron_21_46126541_46129196	0.688086	Liver	0.97907	COL6A2	intron_21_47546455_47549110	ENSG00000142173.17	0.401454
intron_21_46126541_46131954	0.688086	Liver	0.97907	COL6A2	intron_21_47546455_47551868	ENSG00000142173.17	-0.401454
intron_22_20053551_20055943	0.680991	Liver	0.97907	TANGO2	intron_22_20041074_20043466	ENSG00000183597.16	-0.411111
intron_22_20061683_20063338	0.678277	Liver	0.97907	TANGO2	intron_22_20049206_20050861	ENSG00000183597.16	-0.414815
intron_22_29767548_29769678	0.667866	Liver	0.97907	UQCR10	intron_22_30163537_30165667	ENSG00000184076.13	-0.429078
intron_22_29767607_29769678	0.667866	Liver	0.97907	UQCR10	intron_22_30163596_30165667	ENSG00000184076.13	0.429078
intron_22_31557059_31561290	0.681492	Liver	0.97907	SFI1	intron_22_31953045_31957276	ENSG00000198089.16	0.410428
intron_22_35765483_35768257	0.685336	Liver	0.97907	RBFOX2	intron_22_36161530_36164304	ENSG00000100320.24	-0.405192
intron_22_35781746_35809780	0.675814	Liver	0.97907	RBFOX2	intron_22_36177793_36205827	ENSG00000100320.24	0.418182
intron_22_37024810_37025002	0.665571	Liver	0.97907	MPST	intron_22_37420851_37421043	ENSG00000128309.17	-0.432234
intron_22_37772764_37773783	0.684559	Liver	0.97907	TRIOBP	intron_22_38168771_38169790	ENSG00000100106.22	0.40625
intron_22_38057436_38057753	0.670449	Liver	0.97907	PICK1	intron_22_38453443_38453760	ENSG00000100151.16	-0.425532
intron_22_38057587_38057753	0.670449	Liver	0.97907	PICK1	intron_22_38453594_38453760	ENSG00000100151.16	-0.425532
intron_22_38116211_38120759	0.680592	Liver	0.97907	PLA2G6	intron_22_38512218_38516766	ENSG00000184381.20	0.411655
intron_22_38361560_38380370	0.668836	Liver	0.97907	ENSG00000291015	intron_22_38757565_38776375	ENSG00000291015.1	-0.427746
intron_22_38361560_38380370	0.668836	Liver	0.97907	TPTEP2-CSNK1E	intron_22_38757565_38776375	ENSG00000283900.1	-0.427746
intron_22_41586193_41586297	0.685431	Liver	0.97907	PMM1	intron_22_41982197_41982301	ENSG00000100417.12	-0.405063
intron_22_42063024_42065738	0.664019	Liver	0.97907	NAGA	intron_22_42459028_42461742	ENSG00000198951.12	-0.434371
intron_22_42141339_42141625	0.665703	Liver	0.97907	CYP2D7	intron_22_42537349_42537635	ENSG00000205702.12	0.432053
intron_22_42884561_42888643	0.68591	Liver	0.97907	PACSIN2	intron_22_43280567_43284649	ENSG00000100266.19	0.404412
intron_22_46663172_46663838	0.676319	Liver	0.97907	GRAMD4	intron_22_47059069_47059735	ENSG00000075240.17	0.417492
intron_22_50253480_50255197	0.687138	Liver	0.97907	MAPK12	intron_22_50691909_50693626	ENSG00000188130.14	0.402743
intron_22_50506213_50506285	0.675814	Liver	0.97907	LMF2	intron_22_50944642_50944714	ENSG00000100258.18	-0.418182
intron_22_50526738_50527588	0.689157	Liver	0.97907	TYMP	intron_22_50965167_50966017	ENSG00000025708.14	-0.4
intron_2_105882049_105892982	0.675814	Liver	0.97907	NCK2	intron_2_106498505_106509438	ENSG00000071051.14	-0.418182
intron_2_119679617_119680832	0.681454	Liver	0.97907	TMEM177	intron_2_120437193_120438408	ENSG00000144120.13	-0.41048
intron_2_119877542_119881786	0.690308	Liver	0.97907	PTPN4	intron_2_120635118_120639362	ENSG00000088179.9	0.398438
intron_2_119926666_119932424	0.690308	Liver	0.97907	PTPN4	intron_2_120684242_120690000	ENSG00000088179.9	0.398438
intron_2_127423408_127426085	0.678698	Liver	0.97907	PROC	intron_2_128180984_128183661	ENSG00000115718.18	0.414241
intron_2_159976225_159976685	0.690741	Liver	0.97907	PLA2R1	intron_2_160832736_160833196	ENSG00000153246.13	0.397849
intron_2_169812506_169815477	0.671555	Liver	0.97907	METTL5	intron_2_170669016_170671987	ENSG00000138382.15	0.424015
intron_2_171541793_171550978	0.676548	Liver	0.97907	CYBRD1	intron_2_172398303_172407488	ENSG00000071967.12	-0.417178
intron_2_171541793_171553346	0.676548	Liver	0.97907	CYBRD1	intron_2_172398303_172409856	ENSG00000071967.12	0.417178
intron_2_178490814_178493853	0.681238	Liver	0.97907	PLEKHA3	intron_2_179355541_179358580	ENSG00000116095.11	-0.410774
intron_2_190349031_190360039	0.669505	Liver	0.97907	INPP1	intron_2_191213757_191224765	ENSG00000151689.13	-0.426827
intron_2_191245626_191276887	0.689157	Liver	0.97907	MYO1B	intron_2_192110352_192141613	ENSG00000128641.19	0.4
intron_2_199812724_199819572	0.666919	Liver	0.97907	FTCDNL1	intron_2_200677447_200684295	ENSG00000226124.10	0.43038
intron_2_199819757_199846075	0.666919	Liver	0.97907	FTCDNL1	intron_2_200684480_200710798	ENSG00000226124.10	0.43038
intron_2_203448836_203454430	0.67514	Liver	0.97907	RAPH1	intron_2_204313559_204319153	ENSG00000173166.18	0.419104
intron_2_218659743_218660939	0.67415	Liver	0.97907	BCS1L	intron_2_219524466_219525662	ENSG00000074582.15	0.420459
intron_2_218676278_218679168	0.677367	Liver	0.97907	STK36	intron_2_219541001_219543891	ENSG00000163482.12	0.416058
intron_2_219229900_219230228	0.685383	Liver	0.97907	ANKZF1	intron_2_220094622_220094950	ENSG00000163516.14	0.405128
intron_2_219233943_219234133	0.684992	Liver	0.97907	ANKZF1	intron_2_220098665_220098855	ENSG00000163516.14	-0.40566
intron_2_222909150_222916319	0.690034	Liver	0.97907	ACSL3	intron_2_223773868_223781037	ENSG00000123983.15	-0.39881
intron_2_233761151_233767034	0.669597	Liver	0.97907	UGT1A1	intron_2_234669797_234675680	ENSG00000241635.8	0.426702
intron_2_235930923_235968462	0.682832	Liver	0.97907	AGAP1	intron_2_236839567_236877106	ENSG00000157985.20	0.408602
intron_2_237994809_238025342	0.682639	Liver	0.97907	UBE2F	intron_2_238903451_238933983	ENSG00000184182.19	0.408865
intron_2_240596521_240596850	0.67305	Liver	0.97907	CAPN10	intron_2_241535938_241536267	ENSG00000142330.20	-0.421965
intron_2_241097427_241102253	0.68138	Liver	0.97907	MTERF4	intron_2_242036842_242041668	ENSG00000122085.17	0.410581
intron_2_241150547_241157807	0.672634	Liver	0.97907	PPP1R7	intron_2_242089962_242097222	ENSG00000115685.15	0.422535
intron_2_241756014_241767710	0.666077	Liver	0.97907	D2HGDH	intron_2_242695429_242707125	ENSG00000180902.18	0.431538
intron_2_42055020_42055286	0.670408	Liver	0.97907	PKDCC	intron_2_42282160_42282426	ENSG00000162878.13	0.425587
intron_2_58154802_58159349	0.689157	Liver	0.97907	VRK2	intron_2_58381937_58386484	ENSG00000028116.18	-0.4
intron_2_58161638_58163434	0.690521	Liver	0.97907	FANCL	intron_2_58388773_58390569	ENSG00000115392.13	-0.398148
intron_2_63857718_63857829	0.682891	Liver	0.97907	UGP2	intron_2_64084852_64084963	ENSG00000169764.16	0.408521
intron_2_70031931_70032133	0.671682	Liver	0.97907	PCBP1-AS1	intron_2_70259063_70259265	ENSG00000179818.17	-0.423841
intron_2_70032255_70051203	0.681369	Liver	0.97907	PCBP1-AS1	intron_2_70259387_70278335	ENSG00000179818.17	-0.410596
intron_2_70051305_70059643	0.666858	Liver	0.97907	PCBP1-AS1	intron_2_70278437_70286775	ENSG00000179818.17	0.430464
intron_2_74156645_74159091	0.680882	Liver	0.97907	MOB1A	intron_2_74383772_74386218	ENSG00000114978.18	0.41126
intron_3_100709721_100713643	0.676922	Liver	0.97907	TFG	intron_3_100428565_100432487	ENSG00000114354.15	-0.416667
intron_3_100796468_100804792	0.687556	Liver	0.97907	ABI3BP	intron_3_100515312_100523636	ENSG00000154175.18	-0.402174
intron_3_121809009_121826051	0.666792	Liver	0.97907	IQCB1	intron_3_121527856_121544898	ENSG00000173226.17	-0.430556
intron_3_123494970_123500515	0.687063	Liver	0.97907	HACD2	intron_3_123213817_123219362	ENSG00000206527.10	-0.402844
intron_3_125469519_125476695	0.687038	Liver	0.97907	SNX4	intron_3_125188363_125195539	ENSG00000114520.11	0.402878
intron_3_128884746_128893555	0.685017	Liver	0.97907	ACAD9	intron_3_128603589_128612398	ENSG00000177646.20	-0.405626
intron_3_129458677_129461228	0.664698	Liver	0.97907	IFT122	intron_3_129177520_129180071	ENSG00000163913.14	0.433437
intron_3_129461304_129463560	0.664698	Liver	0.97907	IFT122	intron_3_129180147_129182403	ENSG00000163913.14	-0.433437
intron_3_133586722_133587162	0.677906	Liver	0.97907	CDV3	intron_3_133305566_133306006	ENSG00000091527.17	-0.415323
intron_3_14116524_14124655	0.669622	Liver	0.97907	CHCHD4	intron_3_14158024_14166155	ENSG00000163528.13	0.426667
intron_3_15206597_15212104	0.685321	Liver	0.97907	CAPN7	intron_3_15248104_15253611	ENSG00000131375.10	-0.405214
intron_3_16323457_16326773	0.677367	Liver	0.97907	RFTN1	intron_3_16364964_16368280	ENSG00000131378.14	0.416058
intron_3_171605416_171612279	0.678004	Liver	0.97907	PLD1	intron_3_171323206_171330069	ENSG00000075651.17	-0.415188
intron_3_183086788_183092409	0.684559	Liver	0.97907	MCCC1	intron_3_182804576_182810197	ENSG00000078070.14	-0.40625
intron_3_183086788_183094559	0.684559	Liver	0.97907	MCCC1	intron_3_182804576_182812347	ENSG00000078070.14	0.40625
intron_3_18397290_18415111	0.680221	Liver	0.97907	SATB1	intron_3_18438782_18456603	ENSG00000182568.18	0.412162
intron_3_196886694_196899666	0.685939	Liver	0.97907	SENP5	intron_3_196613565_196626537	ENSG00000119231.11	0.404372
intron_3_25729318_25733872	0.680512	Liver	0.97907	NGLY1	intron_3_25770809_25775363	ENSG00000151092.18	-0.411765
intron_3_25732483_25733872	0.671909	Liver	0.97907	NGLY1	intron_3_25773974_25775363	ENSG00000151092.18	0.423529
intron_3_25751263_25764066	0.680512	Liver	0.97907	NGLY1	intron_3_25792754_25805557	ENSG00000151092.18	-0.411765
intron_3_32239119_32367872	0.683383	Liver	0.97907	CMTM8	intron_3_32280611_32409364	ENSG00000170293.9	0.407852
intron_3_4410978_4417128	0.689992	Liver	0.97907	SUMF1	intron_3_4452662_4458812	ENSG00000144455.14	-0.398866
intron_3_47857512_47870813	0.665506	Liver	0.97907	MAP4	intron_3_47899002_47912303	ENSG00000047849.22	-0.432323
intron_3_48752317_48756379	0.665724	Liver	0.97907	PRKAR2A	intron_3_48789750_48793812	ENSG00000114302.17	-0.432024
intron_3_49002596_49004098	0.670837	Liver	0.97907	P4HTM	intron_3_49040029_49041531	ENSG00000178467.18	-0.425
intron_3_51971698_51971812	0.671648	Liver	0.97907	ABHD14B	intron_3_52005714_52005828	ENSG00000114779.20	0.423888
intron_3_51971892_51973965	0.671648	Liver	0.97907	ABHD14B	intron_3_52005908_52007981	ENSG00000114779.20	0.423888
intron_3_52817058_52818052	0.675626	Liver	0.97907	ENSG00000243696	intron_3_52851074_52852068	ENSG00000243696.5	0.41844
intron_3_52817058_52818052	0.675626	Liver	0.97907	ITIH4	intron_3_52851074_52852068	ENSG00000055955.17	0.41844
intron_3_52820317_52820631	0.680818	Liver	0.97907	ENSG00000243696	intron_3_52854333_52854647	ENSG00000243696.5	0.411348
intron_3_52820317_52820631	0.680818	Liver	0.97907	ITIH4	intron_3_52854333_52854647	ENSG00000055955.17	0.411348
intron_3_52829279_52830553	0.675626	Liver	0.97907	ENSG00000243696	intron_3_52863295_52864569	ENSG00000243696.5	-0.41844
intron_3_52829279_52830553	0.675626	Liver	0.97907	ITIH4	intron_3_52863295_52864569	ENSG00000055955.17	-0.41844
intron_3_67668277_67669816	0.679575	Liver	0.97907	SUCLG2-DT	intron_3_67718701_67720240	ENSG00000241316.8	0.413043
intron_3_73063747_73064003	0.685351	Liver	0.97907	PPP4R2	intron_3_73112898_73113154	ENSG00000163605.15	0.405172
intron_3_73064146_73064852	0.685351	Liver	0.97907	PPP4R2	intron_3_73113297_73114003	ENSG00000163605.15	-0.405172
intron_3_9363127_9365016	0.690224	Liver	0.97907	THUMPD3	intron_3_9404811_9406700	ENSG00000134077.16	0.398551
intron_3_9363332_9365016	0.690224	Liver	0.97907	THUMPD3	intron_3_9405016_9406700	ENSG00000134077.16	-0.398551
intron_3_9810394_9810621	0.680512	Liver	0.97907	TTLL3	intron_3_9852078_9852305	ENSG00000214021.18	-0.411765
intron_4_102418988_102419264	0.682943	Liver	0.97907	ENSG00000248161	intron_4_103340145_103340421	ENSG00000248161.5	0.408451
intron_4_102882873_102885216	0.685994	Liver	0.97907	CISD2	intron_4_103804030_103806373	ENSG00000145354.12	0.404297
intron_4_103096274_103098644	0.680434	Liver	0.97907	BDH2	intron_4_104017431_104019801	ENSG00000164039.15	-0.411871
intron_4_103096274_103099783	0.680434	Liver	0.97907	BDH2	intron_4_104017431_104020940	ENSG00000164039.15	0.411871
intron_4_105424322_105446383	0.669319	Liver	0.97907	PPA2	intron_4_106345479_106367540	ENSG00000138777.20	-0.427082
intron_4_109731342_109734659	0.676408	Liver	0.97907	CFI	intron_4_110652498_110655815	ENSG00000205403.15	-0.41737
intron_4_112377898_112382398	0.687933	Liver	0.97907	ALPK1	intron_4_113299054_113303554	ENSG00000073331.18	-0.401662
intron_4_125487606_125489901	0.680339	Liver	0.97907	FAT4	intron_4_126408761_126411056	ENSG00000196159.14	-0.412
intron_4_1327703_1328634	0.689157	Liver	0.97907	MAEA	intron_4_1321491_1322422	ENSG00000090316.16	-0.4
intron_4_17845901_17909094	0.66897	Liver	0.97907	LCORL	intron_4_17847524_17910717	ENSG00000178177.17	0.427562
intron_4_22447511_22454866	0.687838	Liver	0.97907	ADGRA3	intron_4_22449134_22456489	ENSG00000152990.14	0.401791
intron_4_39473211_39477063	0.664441	Liver	0.97907	LIAS	intron_4_39474831_39478683	ENSG00000121897.15	-0.43379
intron_4_731110_732444	0.683535	Liver	0.97907	PCGF3	intron_4_724899_726233	ENSG00000185619.19	0.407644
intron_4_75981470_75981933	0.681351	Liver	0.97907	SDAD1	intron_4_76902623_76903086	ENSG00000198301.12	0.410621
intron_4_77030970_77034497	0.666667	Liver	0.97907	SEPTIN11	intron_4_77952123_77955650	ENSG00000138758.12	-0.430727
intron_4_77048662_77055150	0.688135	Liver	0.97907	CCNI	intron_4_77969815_77976303	ENSG00000118816.11	0.401387
intron_4_83446086_83446835	0.680146	Liver	0.97907	HELQ	intron_4_84367239_84367988	ENSG00000163312.11	-0.412264
intron_4_83447035_83448783	0.68591	Liver	0.97907	HELQ	intron_4_84368188_84369936	ENSG00000163312.11	-0.404412
intron_5_102961229_102974116	0.689307	Liver	0.97907	PAM	intron_5_102296933_102309820	ENSG00000145730.21	-0.399796
intron_5_102961229_102990272	0.689307	Liver	0.97907	PAM	intron_5_102296933_102325976	ENSG00000145730.21	0.399796
intron_5_103019843_103028182	0.67509	Liver	0.97907	PAM	intron_5_102355547_102363886	ENSG00000145730.21	0.419173
intron_5_119165280_119166616	0.669765	Liver	0.97907	DMXL1	intron_5_118500975_118502311	ENSG00000172869.15	-0.426471
intron_5_150018697_150024262	0.6661	Liver	0.97907	HMGXB3	intron_5_149398260_149403825	ENSG00000113716.13	-0.431507
intron_5_159917854_159971879	0.680388	Liver	0.97907	ADRA1B	intron_5_159344861_159398886	ENSG00000170214.5	0.411934
intron_5_171914405_172006458	0.688989	Liver	0.97907	FBXW11	intron_5_171341409_171433462	ENSG00000072803.18	-0.400227
intron_5_176911389_176919170	0.667569	Liver	0.97907	UIMC1	intron_5_176338390_176346171	ENSG00000087206.17	0.429487
intron_5_177062151_177064512	0.679404	Liver	0.97907	ZNF346	intron_5_176489152_176491513	ENSG00000113761.12	-0.413276
intron_5_177508542_177509475	0.680512	Liver	0.97907	DOK3	intron_5_176935543_176936476	ENSG00000146094.16	-0.411765
intron_5_31531525_31531990	0.674206	Liver	0.97907	DROSHA	intron_5_31531632_31532097	ENSG00000113360.17	0.420382
intron_5_33998827_34005756	0.664989	Liver	0.97907	AMACR	intron_5_33998932_34005861	ENSG00000242110.9	0.433035
intron_5_33998827_34005756	0.664989	Liver	0.97907	C1QTNF3-AMACR	intron_5_33998932_34005861	ENSG00000273294.1	0.433035
intron_5_33998827_34005756	0.664989	Liver	0.97907	ENSG00000289791	intron_5_33998932_34005861	ENSG00000289791.1	0.433035
intron_5_75587058_75590344	0.666919	Liver	0.97907	POLK	intron_5_74882883_74886169	ENSG00000122008.16	0.43038
intron_5_75594049_75596222	0.677252	Liver	0.97907	POLK	intron_5_74889874_74892047	ENSG00000122008.16	-0.416216
intron_5_75690562_75692396	0.683903	Liver	0.97907	POC5	intron_5_74986387_74988221	ENSG00000152359.15	0.407143
intron_5_77693352_77708242	0.684892	Liver	0.97907	TBCA	intron_5_76989177_77004067	ENSG00000171530.15	-0.405797
intron_6_106739770_106740938	0.689662	Liver	0.97907	LINC02532	intron_6_107187645_107188813	ENSG00000235142.12	0.399313
intron_6_107212282_107245548	0.688579	Liver	0.97907	PDSS2	intron_6_107533486_107566752	ENSG00000164494.12	0.400784
intron_6_157133207_157148624	0.674301	Liver	0.97907	ARID1B	intron_6_157454341_157469758	ENSG00000049618.25	0.420252
intron_6_161097176_161098278	0.681364	Liver	0.97907	MAP3K4	intron_6_161518208_161519310	ENSG00000085511.20	-0.410602
intron_6_25081658_25084480	0.68302	Liver	0.97907	CMAHP	intron_6_25081886_25084708	ENSG00000168405.18	-0.408346
intron_6_25969420_25971869	0.663563	Liver	0.97907	TRIM38	intron_6_25969648_25972097	ENSG00000112343.11	0.434999
intron_6_2768882_2770120	0.669556	Liver	0.97907	WRNIP1	intron_6_2769116_2770354	ENSG00000124535.16	-0.426757
intron_6_2768882_2770195	0.669556	Liver	0.97907	WRNIP1	intron_6_2769116_2770429	ENSG00000124535.16	0.426757
intron_6_31145808_31148405	0.666844	Liver	0.97907	CCHCR1	intron_6_31113585_31116182	ENSG00000204536.15	0.430484
intron_6_3140509_3152488	0.667816	Liver	0.97907	BPHL	intron_6_3140743_3152722	ENSG00000137274.13	0.429147
intron_6_3140509_3152538	0.667816	Liver	0.97907	BPHL	intron_6_3140743_3152772	ENSG00000137274.13	-0.429147
intron_6_35060253_35078558	0.689157	Liver	0.97907	ANKS1A	intron_6_35028030_35046335	ENSG00000064999.16	-0.4
intron_6_44226167_44227263	0.68546	Liver	0.97907	SLC29A1	intron_6_44193904_44195000	ENSG00000112759.19	0.405024
intron_6_46676743_46677611	0.688188	Liver	0.97907	SLC25A27	intron_6_46644480_46645348	ENSG00000153291.16	0.401316
intron_6_57919919_57924417	0.670955	Liver	0.97907	ENSG00000283352	intron_6_58246197_58250695	ENSG00000283352.1	0.424837
intron_6_57919919_57924417	0.670955	Liver	0.97907	GUSBP4	intron_6_58246197_58250695	ENSG00000239650.4	0.424837
intron_6_57947177_57948873	0.673565	Liver	0.97907	LINC00680	intron_6_58273455_58275151	ENSG00000290555.1	0.421261
intron_6_79203630_79208547	0.689537	Liver	0.97907	HMGN3	intron_6_79913347_79918264	ENSG00000118418.16	-0.399483
intron_6_83164719_83167862	0.688409	Liver	0.97907	DOP1A	intron_6_83874438_83877581	ENSG00000083097.15	-0.401015
intron_6_89368207_89372437	0.688577	Liver	0.97907	RRAGD	intron_6_90077926_90082156	ENSG00000025039.15	-0.400787
intron_7_100960937_100963688	0.681587	Liver	0.97907	MUC3A	intron_1_228572173_228572475	ENSG00000169894.18	-0.410299
intron_7_11407166_11410445	0.668989	Liver	0.97907	ENSG00000230435	intron_7_11446793_11450072	ENSG00000230435.1	0.427536
intron_7_128339791_128343676	0.68628	Liver	0.97907	RBM28	intron_7_127979845_127983730	ENSG00000106344.8	0.403909
intron_7_134950514_134958069	0.675505	Liver	0.97907	CALD1	intron_7_134635265_134642820	ENSG00000122786.20	0.418605
intron_7_135204433_135205928	0.680512	Liver	0.97907	WDR91	intron_7_134889185_134890680	ENSG00000105875.15	0.411765
intron_7_143407678_143408724	0.666656	Liver	0.97907	EPHA1	intron_7_143104771_143105817	ENSG00000146904.9	0.430742
intron_7_149475480_149476922	0.668235	Liver	0.97907	ZNF746	intron_7_149172571_149174013	ENSG00000181220.18	0.428571
intron_7_149475483_149476922	0.668235	Liver	0.97907	ZNF746	intron_7_149172574_149174013	ENSG00000181220.18	-0.428571
intron_7_149826959_149827769	0.683709	Liver	0.97907	SSPOP	intron_7_149524048_149524858	ENSG00000197558.13	0.407407
intron_7_149878746_149879335	0.688082	Liver	0.97907	ATP6V0E2	intron_7_149575835_149576424	ENSG00000171130.19	0.40146
intron_7_149878790_149879335	0.688082	Liver	0.97907	ATP6V0E2	intron_7_149575879_149576424	ENSG00000171130.19	-0.40146
intron_7_151245671_151248485	0.675153	Liver	0.97907	SMARCD3	intron_7_150942757_150945571	ENSG00000082014.17	-0.419086
intron_7_151351482_151352812	0.676922	Liver	0.97907	NUB1	intron_7_151048568_151049898	ENSG00000013374.17	0.416667
intron_7_1575888_1579287	0.677244	Liver	0.97907	PSMG3-AS1	intron_7_1615524_1618923	ENSG00000230487.9	0.416227
intron_7_23598051_23611171	0.668235	Liver	0.97907	CCDC126	intron_7_23637670_23650790	ENSG00000169193.12	0.428571
intron_7_44014783_44016434	0.688155	Liver	0.97907	ENSG00000272655	intron_7_44054382_44056033	ENSG00000272655.3	-0.401361
intron_7_44014783_44016434	0.688155	Liver	0.97907	ENSG00000290872	intron_7_44054382_44056033	ENSG00000290872.1	-0.401361
intron_7_44014783_44016434	0.688155	Liver	0.97907	POLR2J4	intron_7_44054382_44056033	ENSG00000214783.9	-0.401361
intron_7_47305003_47344755	0.686232	Liver	0.97907	TNS3	intron_7_47344601_47384353	ENSG00000136205.18	-0.403974
intron_7_50447297_50448181	0.687038	Liver	0.97907	FIGNL1	intron_7_50514995_50515879	ENSG00000132436.12	-0.402878
intron_7_56034154_56051138	0.671764	Liver	0.97907	PSPH	intron_7_56101847_56118831	ENSG00000146733.14	0.423729
intron_7_6400188_6401868	0.672034	Liver	0.97907	RAC1	intron_7_6439819_6441499	ENSG00000136238.20	0.423358
intron_7_65970366_65974295	0.663562	Liver	0.97907	GUSB	intron_7_65435353_65439282	ENSG00000169919.17	0.435
intron_7_66554837_66573385	0.67123	Liver	0.97907	ENSG00000291136	intron_7_66019824_66038372	ENSG00000291136.1	-0.42446
intron_7_74053309_74054716	0.672634	Liver	0.97907	ELN	intron_7_73467639_73469046	ENSG00000049540.19	-0.422535
intron_7_74054769_74056271	0.672634	Liver	0.97907	ELN	intron_7_73469099_73470601	ENSG00000049540.19	-0.422535
intron_7_75983636_75983738	0.675626	Liver	0.97907	POR	intron_7_75612954_75613056	ENSG00000127948.17	0.41844
intron_7_87858751_87860572	0.684025	Liver	0.97907	SLC25A40	intron_7_87488066_87489887	ENSG00000075303.13	0.406977
intron_7_96234917_96277196	0.680818	Liver	0.97907	SLC25A13	intron_7_95864229_95906508	ENSG00000004864.14	0.411348
intron_7_97869179_97869778	0.687305	Liver	0.97907	ASNS	intron_7_97498491_97499090	ENSG00000070669.17	0.402516
intron_7_97869179_97869778	0.687305	Liver	0.97907	ENSG00000284707	intron_7_97498491_97499090	ENSG00000284707.2	0.402516
intron_7_97869813_97872351	0.687305	Liver	0.97907	ASNS	intron_7_97499125_97501663	ENSG00000070669.17	-0.402516
intron_7_97869813_97872351	0.687305	Liver	0.97907	ENSG00000284707	intron_7_97499125_97501663	ENSG00000284707.2	-0.402516
intron_7_98228116_98229039	0.68591	Liver	0.97907	TECPR1	intron_7_97857428_97858351	ENSG00000205356.10	0.404412
intron_8_100259997_100261542	0.689157	Liver	0.97907	RNF19A	intron_8_101272225_101273770	ENSG00000034677.13	0.4
intron_8_120369485_120370336	0.685653	Liver	0.97907	COL14A1	intron_8_121381724_121382575	ENSG00000187955.13	-0.404762
intron_8_120369485_120371152	0.685653	Liver	0.97907	COL14A1	intron_8_121381724_121383391	ENSG00000187955.13	0.404762
intron_8_143318086_143321201	0.690224	Liver	0.97907	TOP1MT	intron_8_144400256_144403371	ENSG00000184428.13	0.398551
intron_8_144780280_144787279	0.682716	Liver	0.97907	ZNF34	intron_8_146005665_146012664	ENSG00000196378.13	-0.408759
intron_8_21991974_21994363	0.675626	Liver	0.97907	XPO7	intron_8_21849485_21851874	ENSG00000130227.17	0.41844
intron_8_22177139_22177852	0.667891	Liver	0.97907	BMP1	intron_8_22034652_22035365	ENSG00000168487.20	0.429045
intron_8_22579224_22580603	0.669509	Liver	0.97907	PDLIM2	intron_8_22436737_22438116	ENSG00000120913.24	-0.426822
intron_8_23043243_23068751	0.684467	Liver	0.97907	TNFRSF10B	intron_8_22900756_22926264	ENSG00000120889.13	0.406375
intron_8_25382778_25388809	0.677367	Liver	0.97907	DOCK5	intron_8_25240294_25246325	ENSG00000147459.18	-0.416058
intron_8_25390287_25391896	0.676801	Liver	0.97907	DOCK5	intron_8_25247803_25249412	ENSG00000147459.18	0.416832
intron_8_25410202_25411194	0.68203	Liver	0.97907	DOCK5	intron_8_25267718_25268710	ENSG00000147459.18	0.409694
intron_8_27450895_27451043	0.690106	Liver	0.97907	PTK2B	intron_8_27308412_27308560	ENSG00000120899.18	0.398711
intron_8_28093233_28097219	0.673907	Liver	0.97907	ELP3	intron_8_27950750_27954736	ENSG00000134014.18	0.420792
intron_8_30544624_30549500	0.666304	Liver	0.97907	RBPMS	intron_8_30402141_30407017	ENSG00000157110.16	-0.431227
intron_8_30549585_30558887	0.672339	Liver	0.97907	RBPMS	intron_8_30407102_30416404	ENSG00000157110.16	-0.422941
intron_8_38268461_38268882	0.677275	Liver	0.97907	PLPP5	intron_8_38125979_38126400	ENSG00000147535.17	-0.416185
intron_8_47729465_47735307	0.673938	Liver	0.97907	SPIDR	intron_8_48642027_48647869	ENSG00000164808.17	-0.420749
intron_8_55969793_55998346	0.680312	Liver	0.97907	LYN	intron_8_56882352_56910905	ENSG00000254087.8	0.412037
intron_8_56212889_56214598	0.684011	Liver	0.97907	CHCHD7	intron_8_57125448_57127157	ENSG00000170791.18	-0.406996
intron_8_56212909_56214598	0.684011	Liver	0.97907	CHCHD7	intron_8_57125468_57127157	ENSG00000170791.18	-0.406996
intron_8_60584815_60591858	0.669281	Liver	0.97907	RAB2A	intron_8_61497374_61504417	ENSG00000104388.15	-0.427136
intron_8_63017630_63023907	0.664039	Liver	0.97907	GGH	intron_8_63930189_63936466	ENSG00000137563.13	-0.434343
intron_8_74004885_74010001	0.682629	Liver	0.97907	LY96	intron_8_74917120_74922236	ENSG00000154589.7	0.408879
intron_8_89902837_89909567	0.683113	Liver	0.97907	OSGIN2	intron_8_90915065_90921795	ENSG00000164823.11	-0.408219
intron_8_94250587_94252019	0.66614	Liver	0.97907	GEM	intron_8_95262815_95264247	ENSG00000164949.8	-0.431452
intron_9_112276013_112297832	0.690382	Liver	0.97907	PTBP3	intron_9_115038293_115060112	ENSG00000119314.16	0.398337
intron_9_113374529_113375453	0.67522	Liver	0.97907	HDHD3	intron_9_116136809_116137733	ENSG00000119431.10	0.418994
intron_9_113375526_113376729	0.67522	Liver	0.97907	HDHD3	intron_9_116137806_116139009	ENSG00000119431.10	-0.418994
intron_9_113375567_113376729	0.682118	Liver	0.97907	HDHD3	intron_9_116137847_116139009	ENSG00000119431.10	0.409574
intron_9_114267557_114269241	0.687722	Liver	0.97907	COL27A1	intron_9_117029837_117031521	ENSG00000196739.15	-0.401948
intron_9_123383913_123387730	0.680029	Liver	0.97907	DENND1A	intron_9_126146192_126150009	ENSG00000119522.18	-0.412424
intron_9_12776027_12821386	0.667728	Liver	0.97907	LURAP1L	intron_9_12776026_12821385	ENSG00000153714.6	0.429268
intron_9_128824869_128824977	0.68417	Liver	0.97907	ENSG00000286112	intron_9_131587148_131587256	ENSG00000286112.1	-0.40678
intron_9_128824869_128824977	0.68417	Liver	0.97907	SPOUT1	intron_9_131587148_131587256	ENSG00000198917.13	-0.40678
intron_9_133460187_133463483	0.683154	Liver	0.97907	CACFD1	intron_9_136325309_136328605	ENSG00000160325.15	0.408163
intron_9_133780710_133783503	0.670883	Liver	0.97907	VAV2	intron_9_136645832_136648625	ENSG00000160293.17	0.424936
intron_9_32467932_32472975	0.690187	Liver	0.97907	ENSG00000288684	intron_9_32467930_32472973	ENSG00000288684.1	-0.398601
intron_9_32467932_32472975	0.690187	Liver	0.97907	RIGI	intron_9_32467930_32472973	ENSG00000107201.11	-0.398601
intron_9_33933628_33935839	0.689984	Liver	0.97907	UBAP2	intron_9_33933626_33935837	ENSG00000137073.24	-0.398876
intron_9_33941862_33943420	0.689984	Liver	0.97907	UBAP2	intron_9_33941860_33943418	ENSG00000137073.24	0.398876
intron_9_70346649_70347066	0.682783	Liver	0.97907	SMC5	intron_9_72961565_72961982	ENSG00000198887.9	0.408669
intron_9_7103870_7105402	0.669058	Liver	0.97907	KDM4C	intron_9_7103870_7105402	ENSG00000107077.19	-0.427442
intron_9_83978452_83980153	0.676098	Liver	0.97907	HNRNPK	intron_9_86593367_86595068	ENSG00000165119.22	0.417794
intron_9_83978452_83980503	0.677238	Liver	0.97907	HNRNPK	intron_9_86593367_86595418	ENSG00000165119.22	-0.416234
intron_9_92311259_92314267	0.663777	Liver	0.97907	NOL8	intron_9_95073541_95076549	ENSG00000198000.12	-0.434705
intron_19_36228819_36235659	0.643007	Ovary	0.979071	ZNF146	intron_19_36719721_36726561	ENSG00000167635.12	-0.463499
intron_16_651747_651827	0.687112	Brain_Cerebellar_Hemisphere	0.979074	WDR90	intron_16_701747_701827	ENSG00000161996.19	0.402778
intron_16_90027722_90031176	0.612636	Pituitary	0.979077	GAS8	intron_16_90094130_90097584	ENSG00000141013.17	0.506315
intron_7_106024562_106026682	0.612642	Pituitary	0.979077	CDHR3	intron_7_105665008_105667128	ENSG00000128536.16	0.506306
intron_10_104278116_104279370	0.654177	Brain_Substantia_nigra	0.979077	GSTO2	intron_10_106037874_106039128	ENSG00000065621.15	0.447968
intron_10_125789005_125794880	0.653233	Brain_Substantia_nigra	0.979077	UROS	intron_10_127477574_127483449	ENSG00000188690.15	0.449275
intron_10_125789528_125794880	0.653233	Brain_Substantia_nigra	0.979077	UROS	intron_10_127478097_127483449	ENSG00000188690.15	0.449275
intron_10_86472344_86472612	0.655182	Brain_Substantia_nigra	0.979077	WAPL	intron_10_88232101_88232369	ENSG00000062650.20	0.446575
intron_11_102206074_102223622	0.65281	Brain_Substantia_nigra	0.979077	YAP1	intron_11_102076805_102094353	ENSG00000137693.14	-0.449862
intron_11_112213861_112214762	0.652319	Brain_Substantia_nigra	0.979077	BCO2	intron_11_112084584_112085485	ENSG00000197580.13	-0.450543
intron_11_63819002_63826928	0.654057	Brain_Substantia_nigra	0.979077	SPINDOC	intron_11_63586474_63594400	ENSG00000168005.9	-0.448133
intron_11_85978093_85981129	0.654504	Brain_Substantia_nigra	0.979077	PICALM	intron_11_85689136_85692172	ENSG00000073921.18	0.447514
intron_12_132571136_132571307	0.653679	Brain_Substantia_nigra	0.979077	FBRSL1	intron_12_133147722_133147893	ENSG00000112787.14	-0.448657
intron_12_18088956_18089229	0.653087	Brain_Substantia_nigra	0.979077	RERGL	intron_12_18241890_18242163	ENSG00000111404.7	-0.449477
intron_12_18088956_18090089	0.653087	Brain_Substantia_nigra	0.979077	RERGL	intron_12_18241890_18243023	ENSG00000111404.7	0.449477
intron_13_110663518_110667340	0.65127	Brain_Substantia_nigra	0.979077	CARS2	intron_13_111315865_111319687	ENSG00000134905.17	0.451999
intron_13_23858912_23862302	0.653635	Brain_Substantia_nigra	0.979077	MIPEP	intron_13_24433051_24436441	ENSG00000027001.10	-0.448718
intron_13_37025437_37026204	0.655228	Brain_Substantia_nigra	0.979077	SUPT20H	intron_13_37599574_37600341	ENSG00000102710.21	-0.446512
intron_13_51379572_51382029	0.65271	Brain_Substantia_nigra	0.979077	INTS6	intron_13_51953708_51956165	ENSG00000102786.15	-0.45
intron_14_21501903_21503173	0.651914	Brain_Substantia_nigra	0.979077	METTL3	intron_14_21970045_21971316	ENSG00000165819.12	0.451104
intron_14_24071641_24073499	0.654289	Brain_Substantia_nigra	0.979077	CPNE6	intron_14_24540850_24542708	ENSG00000100884.10	-0.447811
intron_14_58293138_58297955	0.652203	Brain_Substantia_nigra	0.979077	PSMA3-AS1	intron_14_58759856_58764673	ENSG00000257621.9	0.450704
intron_15_52584944_52587056	0.651248	Brain_Substantia_nigra	0.979077	ATOSA	intron_15_52877141_52879253	ENSG00000047346.13	-0.45203
intron_15_85117839_85120797	0.653233	Brain_Substantia_nigra	0.979077	PDE8A	intron_15_85661070_85664028	ENSG00000073417.15	0.449275
intron_15_88899811_88901551	0.652341	Brain_Substantia_nigra	0.979077	MFGE8	intron_15_89443042_89444782	ENSG00000140545.16	-0.450512
intron_16_47450453_47451396	0.654647	Brain_Substantia_nigra	0.979077	ITFG1	intron_16_47484364_47485307	ENSG00000129636.13	0.447316
intron_17_47943430_47944616	0.651081	Brain_Substantia_nigra	0.979077	PNPO	intron_17_46020796_46021982	ENSG00000108439.11	0.452261
intron_17_5354490_5361208	0.653635	Brain_Substantia_nigra	0.979077	RABEP1	intron_17_5257785_5264503	ENSG00000029725.17	0.448718
intron_17_65177803_65189286	0.654809	Brain_Substantia_nigra	0.979077	RGS9	intron_17_63173921_63185404	ENSG00000108370.17	0.447091
intron_17_8176026_8176200	0.651548	Brain_Substantia_nigra	0.979077	TMEM107	intron_17_8079344_8079518	ENSG00000179029.15	0.451613
intron_18_63953527_63954408	0.651681	Brain_Substantia_nigra	0.979077	HMSD	intron_18_61620761_61621642	ENSG00000221887.6	-0.451429
intron_19_11965211_11977038	0.651912	Brain_Substantia_nigra	0.979077	ZNF763	intron_19_12076026_12087853	ENSG00000197054.12	-0.451108
intron_19_20625650_20645684	0.652203	Brain_Substantia_nigra	0.979077	ZNF626	intron_19_20808456_20828490	ENSG00000188171.17	0.450704
intron_19_38535392_38535997	0.654881	Brain_Substantia_nigra	0.979077	RYR1	intron_19_39026032_39026637	ENSG00000196218.14	0.446991
intron_19_439030_440862	0.652376	Brain_Substantia_nigra	0.979077	SHC2	intron_19_439030_440862	ENSG00000129946.11	0.450464
intron_19_45770640_45770971	0.653063	Brain_Substantia_nigra	0.979077	DMPK	intron_19_46273898_46274229	ENSG00000104936.20	-0.449511
intron_19_45770640_45771568	0.653063	Brain_Substantia_nigra	0.979077	DMPK	intron_19_46273898_46274826	ENSG00000104936.20	0.449511
intron_19_45771056_45771350	0.653063	Brain_Substantia_nigra	0.979077	DMPK	intron_19_46274314_46274608	ENSG00000104936.20	-0.449511
intron_19_45771060_45771350	0.653063	Brain_Substantia_nigra	0.979077	DMPK	intron_19_46274318_46274608	ENSG00000104936.20	-0.449511
intron_19_51128510_51129891	0.652004	Brain_Substantia_nigra	0.979077	SIGLEC9	intron_19_51631767_51633148	ENSG00000129450.9	0.45098
intron_19_7556724_7556966	0.655116	Brain_Substantia_nigra	0.979077	PNPLA6	intron_19_7621610_7621852	ENSG00000032444.17	0.446667
intron_19_7556724_7557168	0.655116	Brain_Substantia_nigra	0.979077	PNPLA6	intron_19_7621610_7622054	ENSG00000032444.17	-0.446667
intron_19_9989522_9991610	0.655013	Brain_Substantia_nigra	0.979077	COL5A3	intron_19_10100198_10102286	ENSG00000080573.7	0.446809
intron_1_110892533_110899124	0.65353	Brain_Substantia_nigra	0.979077	CD53	intron_1_111435155_111441746	ENSG00000143119.14	-0.448864
intron_1_23792760_23793008	0.655013	Brain_Substantia_nigra	0.979077	LYPLA2	intron_1_24119250_24119498	ENSG00000011009.11	0.446809
intron_1_84498548_84501826	0.651771	Brain_Substantia_nigra	0.979077	ENSG00000285851	intron_1_84964231_84967509	ENSG00000285851.1	0.451303
intron_1_84498548_84501826	0.651771	Brain_Substantia_nigra	0.979077	GNG5	intron_1_84964231_84967509	ENSG00000174021.12	0.451303
intron_20_58997753_59001465	0.650869	Brain_Substantia_nigra	0.979077	CTSZ	intron_20_57572808_57576520	ENSG00000101160.15	-0.452555
intron_22_23686995_23690232	0.654945	Brain_Substantia_nigra	0.979077	ENSG00000291299	intron_22_24029182_24032419	ENSG00000291299.2	0.446903
intron_22_23686995_23690232	0.654945	Brain_Substantia_nigra	0.979077	GUSBP11	intron_22_24029182_24032419	ENSG00000228315.12	0.446903
intron_22_42808890_42810813	0.653771	Brain_Substantia_nigra	0.979077	ARFGAP3	intron_22_43204896_43206819	ENSG00000242247.11	0.448529
intron_2_219451807_219461882	0.653135	Brain_Substantia_nigra	0.979077	SPEG	intron_2_220316529_220326604	ENSG00000072195.15	-0.449412
intron_2_238433695_238444342	0.655013	Brain_Substantia_nigra	0.979077	ASB1	intron_2_239342336_239352983	ENSG00000065802.12	0.446809
intron_2_24147086_24164198	0.654579	Brain_Substantia_nigra	0.979077	ENSG00000276087	intron_2_24369956_24387068	ENSG00000276087.2	0.44741
intron_2_24147086_24164198	0.654579	Brain_Substantia_nigra	0.979077	FAM228B	intron_2_24369956_24387068	ENSG00000219626.9	0.44741
intron_2_85398152_85398690	0.654259	Brain_Substantia_nigra	0.979077	CAPG	intron_2_85625275_85625813	ENSG00000042493.16	0.447853
intron_3_122536342_122536934	0.655091	Brain_Substantia_nigra	0.979077	PARP9	intron_3_122255189_122255781	ENSG00000138496.17	-0.446701
intron_3_139579055_139637963	0.653446	Brain_Substantia_nigra	0.979077	NMNAT3	intron_3_139297897_139356805	ENSG00000163864.18	0.44898
intron_3_159765138_159866163	0.652203	Brain_Substantia_nigra	0.979077	IQCJ-SCHIP1	intron_3_159482927_159583952	ENSG00000283154.3	-0.450704
intron_3_48682135_48682348	0.653837	Brain_Substantia_nigra	0.979077	NCKIPSD	intron_3_48719568_48719781	ENSG00000213672.8	0.448439
intron_3_48682156_48682348	0.653837	Brain_Substantia_nigra	0.979077	NCKIPSD	intron_3_48719589_48719781	ENSG00000213672.8	-0.448439
intron_3_58409618_58410090	0.651927	Brain_Substantia_nigra	0.979077	PXK	intron_3_58395345_58395817	ENSG00000168297.16	0.451087
intron_3_58410159_58412901	0.651927	Brain_Substantia_nigra	0.979077	PXK	intron_3_58395886_58398628	ENSG00000168297.16	0.451087
intron_3_58410159_58424752	0.651927	Brain_Substantia_nigra	0.979077	PXK	intron_3_58395886_58410479	ENSG00000168297.16	0.451087
intron_3_87227556_87240323	0.654046	Brain_Substantia_nigra	0.979077	CHMP2B	intron_3_87276706_87289473	ENSG00000083937.10	0.448148
intron_4_184685498_184685576	0.651081	Brain_Substantia_nigra	0.979077	PRIMPOL	intron_4_185606652_185606730	ENSG00000164306.11	-0.452261
intron_5_141524229_141526038	0.652487	Brain_Substantia_nigra	0.979077	DIAPH1	intron_5_140903796_140905605	ENSG00000131504.18	-0.450311
intron_5_96722698_96726794	0.654519	Brain_Substantia_nigra	0.979077	CAST	intron_5_96058402_96062498	ENSG00000153113.24	0.447494
intron_6_104777097_104777206	0.651897	Brain_Substantia_nigra	0.979077	HACE1	intron_6_105224972_105225081	ENSG00000085382.12	-0.451128
intron_6_13597016_13599032	0.654969	Brain_Substantia_nigra	0.979077	SIRT5	intron_6_13597248_13599264	ENSG00000124523.17	0.44687
intron_6_31651776_31652400	0.65271	Brain_Substantia_nigra	0.979077	BAG6	intron_6_31619553_31620177	ENSG00000204463.14	-0.45
intron_7_1472386_1473072	0.654584	Brain_Substantia_nigra	0.979077	INTS1	intron_7_1512022_1512708	ENSG00000164880.16	0.447403
intron_7_5840856_5854107	0.652901	Brain_Substantia_nigra	0.979077	ENSG00000291099	intron_7_5880487_5893738	ENSG00000291099.1	-0.449735
intron_7_90596718_90604218	0.654915	Brain_Substantia_nigra	0.979077	CDK14	intron_7_90226032_90233532	ENSG00000058091.17	0.446945
intron_7_97732735_97733723	0.654727	Brain_Substantia_nigra	0.979077	TAC1	intron_7_97362047_97363035	ENSG00000006128.12	0.447205
intron_8_12729332_12731736	0.655207	Brain_Substantia_nigra	0.979077	LONRF1	intron_8_12586841_12589245	ENSG00000154359.13	0.446541
intron_8_28796655_28812327	0.654388	Brain_Substantia_nigra	0.979077	INTS9	intron_8_28654172_28669844	ENSG00000104299.15	0.447674
intron_8_76986296_76999990	0.651285	Brain_Substantia_nigra	0.979077	PEX2	intron_8_77898532_77912226	ENSG00000164751.15	0.451977
intron_9_129809032_129809342	0.654954	Brain_Substantia_nigra	0.979077	TOR1B	intron_9_132571311_132571621	ENSG00000136816.16	0.446891
intron_9_35684550_35684732	0.652472	Brain_Substantia_nigra	0.979077	TPM2	intron_9_35684547_35684729	ENSG00000198467.16	-0.450331
intron_9_35684550_35685064	0.652472	Brain_Substantia_nigra	0.979077	TPM2	intron_9_35684547_35685061	ENSG00000198467.16	0.450331
intron_9_36199096_36204068	0.650995	Brain_Substantia_nigra	0.979077	CLTA	intron_9_36199093_36204065	ENSG00000122705.18	-0.452381
intron_10_119929762_119932133	0.637229	Vagina	0.979078	SEC23IP	intron_10_121689274_121691645	ENSG00000107651.15	0.471577
intron_11_1925116_1929810	0.637363	Vagina	0.979078	TNNT3	intron_11_1946346_1951040	ENSG00000130595.20	-0.471389
intron_14_31427792_31428144	0.636634	Vagina	0.979078	ENSG00000203546	intron_14_31896998_31897350	ENSG00000203546.7	0.47241
intron_18_5241889_5243594	0.636991	Vagina	0.979078	LINC00667	intron_18_5241888_5243593	ENSG00000263753.10	0.47191
intron_19_14752526_14754954	0.636787	Vagina	0.979078	ADGRE2	intron_19_14863338_14865766	ENSG00000127507.18	0.472196
intron_19_2915708_2917005	0.637433	Vagina	0.979078	ENSG00000253392	intron_19_2915706_2917003	ENSG00000253392.4	0.471291
intron_19_3619242_3620127	0.637159	Vagina	0.979078	CACTIN	intron_19_3619240_3620125	ENSG00000105298.14	-0.471675
intron_19_41382921_41383886	0.637047	Vagina	0.979078	TMEM91	intron_19_41888826_41889791	ENSG00000142046.15	-0.471831
intron_19_55642148_55642497	0.636768	Vagina	0.979078	ZNF580	intron_19_56153514_56153863	ENSG00000213015.9	0.472223
intron_1_224304812_224305034	0.637209	Vagina	0.979078	NVL	intron_1_224492514_224492736	ENSG00000143748.18	-0.471605
intron_1_42831115_42835038	0.636869	Vagina	0.979078	ERMAP	intron_1_43296786_43300709	ENSG00000164010.15	0.472081
intron_1_59757992_59762503	0.637282	Vagina	0.979078	FGGY	intron_1_60223664_60228175	ENSG00000172456.18	0.471503
intron_20_5973196_5977876	0.636865	Vagina	0.979078	ENSG00000286235	intron_20_5953842_5958522	ENSG00000286235.1	0.472087
intron_20_5973196_5977876	0.636865	Vagina	0.979078	MCM8	intron_20_5953842_5958522	ENSG00000125885.13	0.472087
intron_2_105855289_105881328	0.637481	Vagina	0.979078	NCK2	intron_2_106471745_106497784	ENSG00000071051.14	0.471223
intron_2_105855289_105892982	0.637481	Vagina	0.979078	NCK2	intron_2_106471745_106509438	ENSG00000071051.14	0.471223
intron_2_171925641_171946708	0.636812	Vagina	0.979078	HAT1	intron_2_172782151_172803228	ENSG00000128708.13	-0.472161
intron_2_43890362_43894545	0.637452	Vagina	0.979078	LRPPRC	intron_2_44117501_44121684	ENSG00000138095.20	-0.471264
intron_4_4303091_4320640	0.636796	Vagina	0.979078	ZBTB49	intron_4_4304818_4322367	ENSG00000168826.16	-0.472183
intron_5_177619389_177620473	0.637335	Vagina	0.979078	ENSG00000291283	intron_5_177046390_177047474	ENSG00000291283.1	0.471429
intron_6_106652582_106654730	0.637047	Vagina	0.979078	QRSL1	intron_6_107100457_107102605	ENSG00000130348.11	-0.471831
intron_7_128324694_128325818	0.636833	Vagina	0.979078	RBM28	intron_7_127964747_127965871	ENSG00000106344.8	0.472131
intron_7_128324694_128330819	0.636833	Vagina	0.979078	RBM28	intron_7_127964747_127970872	ENSG00000106344.8	-0.472131
intron_7_150369868_150371231	0.637508	Vagina	0.979078	REPIN1	intron_7_150066957_150068320	ENSG00000214022.12	0.471186
intron_8_28361142_28375262	0.637418	Vagina	0.979078	ZNF395	intron_8_28218659_28232779	ENSG00000186918.14	0.471311
intron_9_34647258_34647475	0.637142	Vagina	0.979078	GALT	intron_9_34647255_34647472	ENSG00000213930.12	-0.471698
intron_9_34647961_34648048	0.637142	Vagina	0.979078	GALT	intron_9_34647958_34648045	ENSG00000213930.12	0.471698
intron_9_34647961_34648115	0.637142	Vagina	0.979078	ENSG00000258728	intron_9_34647958_34648112	ENSG00000258728.2	-0.471698
intron_9_34647961_34648115	0.637142	Vagina	0.979078	GALT	intron_9_34647958_34648112	ENSG00000213930.12	-0.471698
intron_6_31651776_31652247	0.505049	Artery_Coronary	0.979078	BAG6	intron_6_31619553_31620024	ENSG00000204463.14	0.666567
intron_6_34696722_34697159	0.592628	Skin_Sun_Exposed_Lower_leg	0.979079	ILRUN-AS1	intron_6_34664499_34664936	ENSG00000272288.8	0.535032
intron_2_190362687_190365113	0.546393	Nerve_Tibial	0.97908	INPP1	intron_2_191227413_191229839	ENSG00000151689.13	0.603175
intron_6_43666520_43670789	0.678665	Brain_Cerebellum	0.97908	RSPH9	intron_6_43634257_43638526	ENSG00000172426.16	-0.414286
intron_5_124638823_124639133	0.568265	Pancreas	0.979081	ZNF608	intron_5_123974516_123974826	ENSG00000168916.16	-0.570609
intron_7_137908436_137912991	0.630683	Stomach	0.979085	CREB3L2	intron_7_137593182_137597737	ENSG00000182158.16	0.480765
intron_10_126008550_126009054	0.587049	Esophagus_Gastroesophageal_Junction	0.979087	FANK1	intron_10_127697119_127697623	ENSG00000203780.12	0.543117
intron_10_13647276_13648085	0.589662	Esophagus_Gastroesophageal_Junction	0.979087	PRPF18	intron_10_13689276_13690085	ENSG00000165630.15	-0.539326
intron_10_15109215_15109702	0.599868	Esophagus_Gastroesophageal_Junction	0.979087	NMT2	intron_10_15151214_15151701	ENSG00000152465.18	0.52459
intron_10_15135418_15140987	0.58956	Esophagus_Gastroesophageal_Junction	0.979087	NMT2	intron_10_15177417_15182986	ENSG00000152465.18	0.539474
intron_10_3069389_3082388	0.597437	Esophagus_Gastroesophageal_Junction	0.979087	PFKP	intron_10_3111581_3124580	ENSG00000067057.19	-0.52809
intron_10_45000978_45003280	0.588048	Esophagus_Gastroesophageal_Junction	0.979087	ZNF22	intron_10_45496426_45498728	ENSG00000165512.5	-0.541667
intron_10_59254443_59268553	0.599343	Esophagus_Gastroesophageal_Junction	0.979087	FAM13C	intron_10_61014203_61028313	ENSG00000148541.13	-0.525346
intron_10_61672735_61681143	0.588634	Esophagus_Gastroesophageal_Junction	0.979087	CABCOCO1	intron_10_63432493_63440901	ENSG00000183346.9	-0.540816
intron_10_61681312_61686041	0.585235	Esophagus_Gastroesophageal_Junction	0.979087	CABCOCO1	intron_10_63441070_63445799	ENSG00000183346.9	-0.545755
intron_10_84417861_84425731	0.585441	Esophagus_Gastroesophageal_Junction	0.979087	CCSER2	intron_10_86177617_86185487	ENSG00000107771.17	-0.545455
intron_10_92934190_92934310	0.599706	Esophagus_Gastroesophageal_Junction	0.979087	EXOC6	intron_10_94693947_94694067	ENSG00000138190.17	-0.524823
intron_10_92934430_92935814	0.599706	Esophagus_Gastroesophageal_Junction	0.979087	EXOC6	intron_10_94694187_94695571	ENSG00000138190.17	0.524823
intron_10_95637436_95642992	0.588441	Esophagus_Gastroesophageal_Junction	0.979087	ALDH18A1	intron_10_97397193_97402749	ENSG00000059573.9	0.541096
intron_11_10855086_10856144	0.596816	Esophagus_Gastroesophageal_Junction	0.979087	ZBED5	intron_11_10876633_10877691	ENSG00000236287.8	-0.528986
intron_11_114444652_114445979	0.59161	Esophagus_Gastroesophageal_Junction	0.979087	REXO2	intron_11_114315374_114316701	ENSG00000076043.11	-0.536504
intron_11_116846553_116847476	0.585554	Esophagus_Gastroesophageal_Junction	0.979087	SIK3	intron_11_116717269_116718192	ENSG00000160584.17	0.54529
intron_11_117335680_117338566	0.596074	Esophagus_Gastroesophageal_Junction	0.979087	CEP164	intron_11_117206396_117209282	ENSG00000110274.16	-0.530055
intron_11_118557045_118557738	0.587437	Esophagus_Gastroesophageal_Junction	0.979087	IFT46	intron_11_118427760_118428453	ENSG00000118096.10	-0.542553
intron_11_12244112_12249184	0.585815	Esophagus_Gastroesophageal_Junction	0.979087	MICAL2	intron_11_12265659_12270731	ENSG00000133816.19	0.54491
intron_11_124896318_124896513	0.584896	Esophagus_Gastroesophageal_Junction	0.979087	ROBO4	intron_11_124766214_124766409	ENSG00000154133.15	0.546248
intron_11_130234273_130236793	0.587702	Esophagus_Gastroesophageal_Junction	0.979087	ZBTB44	intron_11_130104168_130106688	ENSG00000196323.14	-0.542169
intron_11_130234273_130237010	0.590072	Esophagus_Gastroesophageal_Junction	0.979087	ZBTB44	intron_11_130104168_130106905	ENSG00000196323.14	0.538732
intron_11_14498985_14499707	0.587098	Esophagus_Gastroesophageal_Junction	0.979087	COPB1	intron_11_14520531_14521253	ENSG00000129083.13	-0.543046
intron_11_14498985_14499742	0.587098	Esophagus_Gastroesophageal_Junction	0.979087	COPB1	intron_11_14520531_14521288	ENSG00000129083.13	0.543046
intron_11_14510951_14513570	0.587098	Esophagus_Gastroesophageal_Junction	0.979087	ENSG00000256206	intron_11_14532497_14535116	ENSG00000256206.2	0.543046
intron_11_14510951_14513570	0.587098	Esophagus_Gastroesophageal_Junction	0.979087	PSMA1	intron_11_14532497_14535116	ENSG00000129084.18	0.543046
intron_11_18558330_18564892	0.585671	Esophagus_Gastroesophageal_Junction	0.979087	UEVLD	intron_11_18579877_18586439	ENSG00000151116.17	0.54512
intron_11_2958544_2959770	0.594971	Esophagus_Gastroesophageal_Junction	0.979087	NAP1L4	intron_11_2979774_2981000	ENSG00000205531.14	-0.531646
intron_11_34888428_34888752	0.597103	Esophagus_Gastroesophageal_Junction	0.979087	APIP	intron_11_34909975_34910299	ENSG00000149089.13	-0.528571
intron_11_35439693_35441481	0.598175	Esophagus_Gastroesophageal_Junction	0.979087	PAMR1	intron_11_35461241_35463029	ENSG00000149090.13	-0.527027
intron_11_35451938_35468001	0.588824	Esophagus_Gastroesophageal_Junction	0.979087	PAMR1	intron_11_35473486_35489549	ENSG00000149090.13	0.540541
intron_11_47622776_47625674	0.597382	Esophagus_Gastroesophageal_Junction	0.979087	MTCH2	intron_11_47644328_47647226	ENSG00000109919.10	-0.528169
intron_11_5667711_5678204	0.584729	Esophagus_Gastroesophageal_Junction	0.979087	TRIM5	intron_11_5688941_5699434	ENSG00000132256.20	-0.54649
intron_11_57310556_57311238	0.594467	Esophagus_Gastroesophageal_Junction	0.979087	TNKS1BP1	intron_11_57078030_57078712	ENSG00000149115.14	0.532374
intron_11_57310556_57312534	0.594467	Esophagus_Gastroesophageal_Junction	0.979087	TNKS1BP1	intron_11_57078030_57080008	ENSG00000149115.14	-0.532374
intron_11_61393976_61397728	0.595553	Esophagus_Gastroesophageal_Junction	0.979087	TMEM216	intron_11_61161448_61165200	ENSG00000187049.11	0.530806
intron_11_61393976_61397774	0.595553	Esophagus_Gastroesophageal_Junction	0.979087	TMEM216	intron_11_61161448_61165246	ENSG00000187049.11	-0.530806
intron_11_61485911_61486524	0.591217	Esophagus_Gastroesophageal_Junction	0.979087	PPP1R32	intron_11_61253383_61253996	ENSG00000162148.11	0.537074
intron_11_61720890_61722859	0.592628	Esophagus_Gastroesophageal_Junction	0.979087	DAGLA	intron_11_61488362_61490331	ENSG00000134780.10	0.535032
intron_11_62356467_62356987	0.595122	Esophagus_Gastroesophageal_Junction	0.979087	ASRGL1	intron_11_62123939_62124459	ENSG00000162174.12	-0.531429
intron_11_62357144_62389133	0.599087	Esophagus_Gastroesophageal_Junction	0.979087	ASRGL1	intron_11_62124616_62156605	ENSG00000162174.12	-0.525714
intron_11_6323692_6323894	0.589467	Esophagus_Gastroesophageal_Junction	0.979087	ENSG00000282556	intron_11_6344922_6345124	ENSG00000282556.5	-0.539608
intron_11_6498961_6502753	0.589096	Esophagus_Gastroesophageal_Junction	0.979087	DNHD1	intron_11_6520191_6523983	ENSG00000179532.13	-0.540146
intron_11_70362488_70372215	0.596718	Esophagus_Gastroesophageal_Junction	0.979087	PPFIA1	intron_11_70208594_70218321	ENSG00000131626.19	-0.529126
intron_11_72235451_72235675	0.597403	Esophagus_Gastroesophageal_Junction	0.979087	INPPL1	intron_11_71946495_71946719	ENSG00000165458.15	-0.528139
intron_11_72235753_72235846	0.597403	Esophagus_Gastroesophageal_Junction	0.979087	INPPL1	intron_11_71946797_71946890	ENSG00000165458.15	-0.528139
intron_11_774113_777399	0.591161	Esophagus_Gastroesophageal_Junction	0.979087	GATD1	intron_11_774113_777399	ENSG00000177225.17	-0.537155
intron_11_77821241_77841019	0.589738	Esophagus_Gastroesophageal_Junction	0.979087	AAMDC	intron_11_77532287_77552065	ENSG00000087884.16	-0.539216
intron_11_804463_809412	0.599788	Esophagus_Gastroesophageal_Junction	0.979087	PIDD1	intron_11_804463_809412	ENSG00000177595.19	0.524705
intron_11_8153423_8168866	0.584998	Esophagus_Gastroesophageal_Junction	0.979087	RIC3	intron_11_8174970_8190413	ENSG00000166405.16	0.546099
intron_11_86268561_86270083	0.590258	Esophagus_Gastroesophageal_Junction	0.979087	EED	intron_11_85979603_85981125	ENSG00000074266.23	-0.538462
intron_11_9147151_9150081	0.591577	Esophagus_Gastroesophageal_Junction	0.979087	DENND5A	intron_11_9168698_9171628	ENSG00000184014.9	0.536552
intron_11_93754037_93757316	0.599948	Esophagus_Gastroesophageal_Junction	0.979087	C11orf54	intron_11_93487203_93490482	ENSG00000182919.15	-0.524476
intron_11_9585527_9586449	0.597215	Esophagus_Gastroesophageal_Junction	0.979087	WEE1	intron_11_9607074_9607996	ENSG00000166483.12	0.528409
intron_12_112219489_112226643	0.588312	Esophagus_Gastroesophageal_Junction	0.979087	HECTD4	intron_12_112657293_112664447	ENSG00000173064.14	-0.541284
intron_12_113225336_113226728	0.597473	Esophagus_Gastroesophageal_Junction	0.979087	TPCN1	intron_12_113663141_113664533	ENSG00000186815.13	0.528037
intron_12_113280195_113284581	0.591003	Esophagus_Gastroesophageal_Junction	0.979087	TPCN1	intron_12_113718000_113722386	ENSG00000186815.13	0.537383
intron_12_120694269_120694824	0.585872	Esophagus_Gastroesophageal_Junction	0.979087	MLEC	intron_12_121132072_121132627	ENSG00000110917.8	0.544828
intron_12_124356782_124362126	0.591832	Esophagus_Gastroesophageal_Junction	0.979087	NCOR2	intron_12_124841328_124846672	ENSG00000196498.14	-0.536182
intron_12_124457162_124466173	0.599102	Esophagus_Gastroesophageal_Junction	0.979087	NCOR2	intron_12_124941708_124950719	ENSG00000196498.14	0.525692
intron_12_12637714_12641994	0.587767	Esophagus_Gastroesophageal_Junction	0.979087	CREBL2	intron_12_12790648_12794928	ENSG00000111269.3	-0.542074
intron_12_132619919_132620000	0.598001	Esophagus_Gastroesophageal_Junction	0.979087	P2RX2	intron_12_133196505_133196586	ENSG00000187848.15	0.527277
intron_12_30711782_30713785	0.599724	Esophagus_Gastroesophageal_Junction	0.979087	CAPRIN2	intron_12_30864716_30866719	ENSG00000110888.19	-0.524798
intron_12_47206145_47206511	0.5867	Esophagus_Gastroesophageal_Junction	0.979087	PCED1B-AS1	intron_12_47599928_47600294	ENSG00000247774.9	0.543624
intron_12_47787809_47788045	0.590316	Esophagus_Gastroesophageal_Junction	0.979087	HDAC7	intron_12_48181592_48181828	ENSG00000061273.18	-0.538378
intron_12_50094572_50096850	0.592628	Esophagus_Gastroesophageal_Junction	0.979087	SMARCD1	intron_12_50488355_50490633	ENSG00000066117.15	0.535032
intron_12_51048371_51049034	0.592232	Esophagus_Gastroesophageal_Junction	0.979087	LETMD1	intron_12_51442154_51442817	ENSG00000050426.16	-0.535604
intron_12_51048478_51049034	0.592232	Esophagus_Gastroesophageal_Junction	0.979087	LETMD1	intron_12_51442261_51442817	ENSG00000050426.16	-0.535604
intron_12_51048478_51056350	0.592232	Esophagus_Gastroesophageal_Junction	0.979087	LETMD1	intron_12_51442261_51450133	ENSG00000050426.16	0.535604
intron_12_51049185_51056350	0.592232	Esophagus_Gastroesophageal_Junction	0.979087	LETMD1	intron_12_51442968_51450133	ENSG00000050426.16	-0.535604
intron_12_6331993_6333069	0.599234	Esophagus_Gastroesophageal_Junction	0.979087	TNFRSF1A	intron_12_6441159_6442235	ENSG00000067182.9	0.525502
intron_12_64610743_64684787	0.596838	Esophagus_Gastroesophageal_Junction	0.979087	RASSF3	intron_12_65004523_65078567	ENSG00000153179.13	0.528954
intron_12_6729449_6730402	0.588231	Esophagus_Gastroesophageal_Junction	0.979087	COPS7A	intron_12_6838615_6839568	ENSG00000111652.10	-0.541401
intron_12_7130712_7133024	0.591224	Esophagus_Gastroesophageal_Junction	0.979087	CLSTN3	intron_12_7283308_7285620	ENSG00000139182.15	-0.537064
intron_12_76060279_76067371	0.591459	Esophagus_Gastroesophageal_Junction	0.979087	NAP1L1	intron_12_76454059_76461151	ENSG00000187109.15	0.536723
intron_12_94412591_94459557	0.588441	Esophagus_Gastroesophageal_Junction	0.979087	CEP83	intron_12_94806367_94853333	ENSG00000173588.16	-0.541096
intron_12_9648933_9653683	0.588944	Esophagus_Gastroesophageal_Junction	0.979087	ENSG00000291107	intron_12_9801529_9806279	ENSG00000291107.1	0.540366
intron_13_100656468_100662964	0.589575	Esophagus_Gastroesophageal_Junction	0.979087	TMTC4	intron_13_101308722_101315218	ENSG00000125247.16	-0.539452
intron_13_110634776_110635468	0.58606	Esophagus_Gastroesophageal_Junction	0.979087	NAXD	intron_13_111287123_111287815	ENSG00000213995.12	-0.544554
intron_13_21381546_21382920	0.589676	Esophagus_Gastroesophageal_Junction	0.979087	ZDHHC20	intron_13_21955685_21957059	ENSG00000180776.17	0.539305
intron_13_21381549_21381901	0.589676	Esophagus_Gastroesophageal_Junction	0.979087	ZDHHC20	intron_13_21955688_21956040	ENSG00000180776.17	0.539305
intron_13_21381549_21382920	0.589676	Esophagus_Gastroesophageal_Junction	0.979087	ZDHHC20	intron_13_21955688_21957059	ENSG00000180776.17	-0.539305
intron_13_79344794_79353153	0.589096	Esophagus_Gastroesophageal_Junction	0.979087	RBM26	intron_13_79918929_79927288	ENSG00000139746.16	-0.540146
intron_13_79344794_79354439	0.589096	Esophagus_Gastroesophageal_Junction	0.979087	RBM26	intron_13_79918929_79928574	ENSG00000139746.16	0.540146
intron_14_100102379_100123539	0.585244	Esophagus_Gastroesophageal_Junction	0.979087	EVL	intron_14_100568716_100589876	ENSG00000196405.13	-0.545741
intron_14_102250987_102251756	0.585403	Esophagus_Gastroesophageal_Junction	0.979087	MOK	intron_14_102717324_102718093	ENSG00000080823.23	-0.54551
intron_14_24232847_24233219	0.599388	Esophagus_Gastroesophageal_Junction	0.979087	GMPR2	intron_14_24702053_24702425	ENSG00000100938.19	0.525281
intron_14_24270947_24271113	0.591305	Esophagus_Gastroesophageal_Junction	0.979087	RABGGTA	intron_14_24740153_24740319	ENSG00000100949.15	-0.536946
intron_14_24292330_24296509	0.589358	Esophagus_Gastroesophageal_Junction	0.979087	DHRS1	intron_14_24761536_24765715	ENSG00000157379.14	-0.539767
intron_14_24331129_24331208	0.589763	Esophagus_Gastroesophageal_Junction	0.979087	ADCY4	intron_14_24800335_24800414	ENSG00000129467.14	0.539179
intron_14_24433032_24436068	0.598175	Esophagus_Gastroesophageal_Junction	0.979087	KHNYN	intron_14_24902238_24905274	ENSG00000100441.10	0.527027
intron_14_24433032_24436072	0.598175	Esophagus_Gastroesophageal_Junction	0.979087	KHNYN	intron_14_24902238_24905278	ENSG00000100441.10	0.527027
intron_14_49602468_49603552	0.596816	Esophagus_Gastroesophageal_Junction	0.979087	LRR1	intron_14_50069186_50070270	ENSG00000165501.17	0.528986
intron_14_49602468_49607400	0.596816	Esophagus_Gastroesophageal_Junction	0.979087	LRR1	intron_14_50069186_50074118	ENSG00000165501.17	-0.528986
intron_14_59473090_59474439	0.593145	Esophagus_Gastroesophageal_Junction	0.979087	L3HYPDH	intron_14_59939808_59941157	ENSG00000126790.12	0.534284
intron_14_73297285_73316390	0.589096	Esophagus_Gastroesophageal_Junction	0.979087	NUMB	intron_14_73763993_73783098	ENSG00000133961.21	0.540146
intron_14_73297285_73323130	0.58781	Esophagus_Gastroesophageal_Junction	0.979087	NUMB	intron_14_73763993_73789838	ENSG00000133961.21	-0.542012
intron_14_75121174_75124046	0.588758	Esophagus_Gastroesophageal_Junction	0.979087	NEK9	intron_14_75587877_75590749	ENSG00000119638.14	0.540636
intron_14_81492548_81495081	0.598977	Esophagus_Gastroesophageal_Junction	0.979087	SEL1L	intron_14_81958892_81961425	ENSG00000071537.14	0.525872
intron_14_88508020_88517092	0.591347	Esophagus_Gastroesophageal_Junction	0.979087	PTPN21	intron_14_88974364_88983436	ENSG00000070778.13	0.536885
intron_14_92704707_92709672	0.596698	Esophagus_Gastroesophageal_Junction	0.979087	LGMN	intron_14_93171052_93176017	ENSG00000100600.15	-0.529155
intron_14_93951244_93953352	0.586895	Esophagus_Gastroesophageal_Junction	0.979087	ASB2	intron_14_94417590_94419698	ENSG00000100628.12	0.54334
intron_14_95533061_95533693	0.594561	Esophagus_Gastroesophageal_Junction	0.979087	SNHG10	intron_14_95999398_96000030	ENSG00000247092.9	0.532238
intron_14_95533061_95534514	0.594561	Esophagus_Gastroesophageal_Junction	0.979087	SNHG10	intron_14_95999398_96000851	ENSG00000247092.9	-0.532238
intron_15_30961073_30967920	0.595807	Esophagus_Gastroesophageal_Junction	0.979087	MTMR10	intron_15_31253276_31260123	ENSG00000166912.17	-0.53044
intron_15_34904505_34906545	0.597556	Esophagus_Gastroesophageal_Junction	0.979087	AQR	intron_15_35196706_35198746	ENSG00000021776.11	0.527919
intron_15_42725251_42725489	0.597534	Esophagus_Gastroesophageal_Junction	0.979087	CDAN1	intron_15_43017449_43017687	ENSG00000140326.13	0.52795
intron_15_44758854_44759640	0.587028	Esophagus_Gastroesophageal_Junction	0.979087	TRIM69	intron_15_45051052_45051838	ENSG00000185880.13	-0.543147
intron_15_49615243_49620631	0.589457	Esophagus_Gastroesophageal_Junction	0.979087	FAM227B	intron_15_49907440_49912828	ENSG00000166262.16	-0.539623
intron_15_49615243_49620700	0.589457	Esophagus_Gastroesophageal_Junction	0.979087	FAM227B	intron_15_49907440_49912897	ENSG00000166262.16	0.539623
intron_15_51934354_51946990	0.596816	Esophagus_Gastroesophageal_Junction	0.979087	TMOD3	intron_15_52226551_52239187	ENSG00000138594.14	-0.528986
intron_15_65756472_65761360	0.593564	Esophagus_Gastroesophageal_Junction	0.979087	DENND4A	intron_15_66048810_66053698	ENSG00000174485.16	-0.533679
intron_15_73988802_73990351	0.599138	Esophagus_Gastroesophageal_Junction	0.979087	STOML1	intron_15_74281143_74282692	ENSG00000067221.14	0.525641
intron_15_74024927_74034478	0.594785	Esophagus_Gastroesophageal_Junction	0.979087	PML	intron_15_74317268_74326819	ENSG00000140464.20	0.531915
intron_15_80072647_80120328	0.593803	Esophagus_Gastroesophageal_Junction	0.979087	ZFAND6	intron_15_80364989_80412670	ENSG00000086666.19	-0.533333
intron_15_80177583_80180124	0.587863	Esophagus_Gastroesophageal_Junction	0.979087	FAH	intron_15_80469925_80472466	ENSG00000103876.14	-0.541936
intron_15_88536381_88546540	0.59652	Esophagus_Gastroesophageal_Junction	0.979087	DET1	intron_15_89079612_89089771	ENSG00000140543.15	0.529412
intron_15_90466091_90466269	0.589096	Esophagus_Gastroesophageal_Junction	0.979087	IQGAP1	intron_15_91009323_91009501	ENSG00000140575.13	0.540146
intron_16_19711440_19714118	0.588891	Esophagus_Gastroesophageal_Junction	0.979087	KNOP1	intron_16_19722762_19725440	ENSG00000103550.14	-0.540444
intron_16_21161278_21170437	0.599458	Esophagus_Gastroesophageal_Junction	0.979087	LDAF1	intron_16_21172599_21181758	ENSG00000011638.11	0.52518
intron_16_4454927_4455546	0.596783	Esophagus_Gastroesophageal_Junction	0.979087	DNAJA3	intron_16_4504928_4505547	ENSG00000103423.14	-0.529032
intron_16_53500329_53504329	0.586538	Esophagus_Gastroesophageal_Junction	0.979087	AKTIP	intron_16_53534241_53538241	ENSG00000166971.17	-0.54386
intron_16_57213946_57216107	0.599516	Esophagus_Gastroesophageal_Junction	0.979087	RSPRY1	intron_16_57247858_57250019	ENSG00000159579.14	-0.525097
intron_16_658344_658525	0.58537	Esophagus_Gastroesophageal_Junction	0.979087	WDR90	intron_16_708344_708525	ENSG00000161996.19	0.545558
intron_16_67991184_67991838	0.592589	Esophagus_Gastroesophageal_Junction	0.979087	DPEP2	intron_16_68025087_68025741	ENSG00000167261.14	0.535088
intron_16_70468968_70469152	0.595268	Esophagus_Gastroesophageal_Junction	0.979087	FCSK	intron_16_70502871_70503055	ENSG00000157353.17	-0.531217
intron_16_70468968_70470314	0.595268	Esophagus_Gastroesophageal_Junction	0.979087	FCSK	intron_16_70502871_70504217	ENSG00000157353.17	0.531217
intron_16_70469323_70470314	0.595268	Esophagus_Gastroesophageal_Junction	0.979087	FCSK	intron_16_70503226_70504217	ENSG00000157353.17	-0.531217
intron_16_71641040_71652790	0.586259	Esophagus_Gastroesophageal_Junction	0.979087	PHLPP2	intron_16_71674943_71686693	ENSG00000040199.18	0.544265
intron_16_81101284_81108562	0.588998	Esophagus_Gastroesophageal_Junction	0.979087	PKD1L2	intron_16_81134889_81142167	ENSG00000166473.18	-0.540288
intron_16_84595_86668	0.588519	Esophagus_Gastroesophageal_Junction	0.979087	NPRL3	intron_16_134594_136667	ENSG00000103148.17	0.540984
intron_16_88586684_88598178	0.589096	Esophagus_Gastroesophageal_Junction	0.979087	ZC3H18	intron_16_88653092_88664586	ENSG00000158545.16	0.540146
intron_16_89102759_89112092	0.592052	Esophagus_Gastroesophageal_Junction	0.979087	ACSF3	intron_16_89169167_89178500	ENSG00000176715.17	0.535865
intron_16_89222183_89223157	0.589693	Esophagus_Gastroesophageal_Junction	0.979087	ZNF778	intron_16_89288591_89289565	ENSG00000170100.14	0.539281
intron_16_89707954_89708427	0.590584	Esophagus_Gastroesophageal_Junction	0.979087	VPS9D1	intron_16_89774362_89774835	ENSG00000075399.14	0.53799
intron_16_89734038_89737806	0.592156	Esophagus_Gastroesophageal_Junction	0.979087	ZNF276	intron_16_89800446_89804214	ENSG00000158805.12	0.535714
intron_16_92725_93219	0.597858	Esophagus_Gastroesophageal_Junction	0.979087	NPRL3	intron_16_142723_143217	ENSG00000103148.17	0.527483
intron_17_1661790_1661906	0.599218	Esophagus_Gastroesophageal_Junction	0.979087	PRPF8	intron_17_1565084_1565200	ENSG00000174231.18	-0.525526
intron_17_1772075_1775063	0.592524	Esophagus_Gastroesophageal_Junction	0.979087	SERPINF1	intron_17_1675369_1678357	ENSG00000132386.11	0.535181
intron_17_18018686_18021123	0.591308	Esophagus_Gastroesophageal_Junction	0.979087	ATPAF2	intron_17_17922000_17924437	ENSG00000171953.16	-0.536941
intron_17_18865952_18872583	0.588048	Esophagus_Gastroesophageal_Junction	0.979087	PRPSAP2	intron_17_18769265_18775896	ENSG00000141127.15	-0.541667
intron_17_29116455_29118045	0.589589	Esophagus_Gastroesophageal_Junction	0.979087	MYO18A	intron_17_27443473_27445063	ENSG00000196535.20	0.539432
intron_17_29568508_29569018	0.599948	Esophagus_Gastroesophageal_Junction	0.979087	TP53I13	intron_17_27895526_27896036	ENSG00000167543.16	-0.524476
intron_17_29568548_29569018	0.599948	Esophagus_Gastroesophageal_Junction	0.979087	TP53I13	intron_17_27895566_27896036	ENSG00000167543.16	0.524476
intron_17_29568830_29569018	0.599948	Esophagus_Gastroesophageal_Junction	0.979087	TP53I13	intron_17_27895848_27896036	ENSG00000167543.16	0.524476
intron_17_32933305_32934291	0.599046	Esophagus_Gastroesophageal_Junction	0.979087	TMEM98	intron_17_31260323_31261309	ENSG00000006042.12	0.525773
intron_17_37440662_37444696	0.595902	Esophagus_Gastroesophageal_Junction	0.979087	TADA2A	intron_17_35800763_35804798	ENSG00000276234.5	-0.530303
intron_17_38809765_38810468	0.585083	Esophagus_Gastroesophageal_Junction	0.979087	CWC25	intron_17_36966018_36966721	ENSG00000273559.5	0.545975
intron_17_39909924_39912326	0.599203	Esophagus_Gastroesophageal_Junction	0.979087	GSDMB	intron_17_38066177_38068579	ENSG00000073605.19	-0.525547
intron_17_43131270_43132599	0.597607	Esophagus_Gastroesophageal_Junction	0.979087	NBR2	intron_17_41283287_41284616	ENSG00000198496.12	0.527845
intron_17_43853013_43853807	0.589039	Esophagus_Gastroesophageal_Junction	0.979087	CD300LG	intron_17_41930381_41931175	ENSG00000161649.14	-0.54023
intron_17_4536946_4537453	0.591242	Esophagus_Gastroesophageal_Junction	0.979087	SPNS2	intron_17_4440241_4440748	ENSG00000183018.9	-0.537037
intron_17_4808416_4809100	0.594106	Esophagus_Gastroesophageal_Junction	0.979087	PLD2	intron_17_4711711_4712395	ENSG00000129219.14	-0.532895
intron_17_4816746_4816937	0.597103	Esophagus_Gastroesophageal_Junction	0.979087	PLD2	intron_17_4720041_4720232	ENSG00000129219.14	-0.528571
intron_17_50167487_50167947	0.594318	Esophagus_Gastroesophageal_Junction	0.979087	SGCA	intron_17_48244848_48245308	ENSG00000108823.17	-0.532589
intron_17_5462546_5468571	0.595349	Esophagus_Gastroesophageal_Junction	0.979087	DHX33	intron_17_5365866_5371891	ENSG00000005100.13	-0.5311
intron_17_68942039_68955219	0.591213	Esophagus_Gastroesophageal_Junction	0.979087	ABCA8	intron_17_66938180_66951360	ENSG00000141338.15	-0.537079
intron_17_69149088_69149984	0.597343	Esophagus_Gastroesophageal_Junction	0.979087	ABCA10	intron_17_67145229_67146125	ENSG00000154263.18	0.528226
intron_17_69149088_69149988	0.597343	Esophagus_Gastroesophageal_Junction	0.979087	ABCA10	intron_17_67145229_67146129	ENSG00000154263.18	-0.528226
intron_17_69152481_69153305	0.597343	Esophagus_Gastroesophageal_Junction	0.979087	ABCA10	intron_17_67148622_67149446	ENSG00000154263.18	0.528226
intron_17_69156923_69164074	0.597343	Esophagus_Gastroesophageal_Junction	0.979087	ABCA10	intron_17_67153064_67160215	ENSG00000154263.18	-0.528226
intron_17_69191315_69192563	0.591758	Esophagus_Gastroesophageal_Junction	0.979087	ABCA10	intron_17_67187456_67188704	ENSG00000154263.18	0.53629
intron_17_69197122_69201500	0.588975	Esophagus_Gastroesophageal_Junction	0.979087	ABCA10	intron_17_67193263_67197641	ENSG00000154263.18	0.540323
intron_17_69197122_69214704	0.591758	Esophagus_Gastroesophageal_Junction	0.979087	ABCA10	intron_17_67193263_67210845	ENSG00000154263.18	-0.53629
intron_17_7002620_7012196	0.599948	Esophagus_Gastroesophageal_Junction	0.979087	ALOX12-AS1	intron_17_6905939_6915515	ENSG00000215067.12	-0.524476
intron_17_75592301_75592428	0.598906	Esophagus_Gastroesophageal_Junction	0.979087	MYO15B	intron_17_73588382_73588509	ENSG00000266714.11	-0.525974
intron_17_75592301_75592679	0.598906	Esophagus_Gastroesophageal_Junction	0.979087	MYO15B	intron_17_73588382_73588760	ENSG00000266714.11	-0.525974
intron_17_75671863_75690671	0.599948	Esophagus_Gastroesophageal_Junction	0.979087	SAP30BP	intron_17_73667943_73686751	ENSG00000161526.15	0.524476
intron_17_75938232_75939818	0.599289	Esophagus_Gastroesophageal_Junction	0.979087	FBF1	intron_17_73934313_73935899	ENSG00000188878.20	-0.525424
intron_17_75938232_75940848	0.599289	Esophagus_Gastroesophageal_Junction	0.979087	FBF1	intron_17_73934313_73936929	ENSG00000188878.20	0.525424
intron_17_75943213_75946707	0.595368	Esophagus_Gastroesophageal_Junction	0.979087	ACOX1	intron_17_73939294_73942788	ENSG00000161533.12	0.531073
intron_17_75957566_75978534	0.594642	Esophagus_Gastroesophageal_Junction	0.979087	ACOX1	intron_17_73953647_73974615	ENSG00000161533.12	0.532122
intron_17_76578816_76585684	0.591646	Esophagus_Gastroesophageal_Junction	0.979087	ST6GALNAC2	intron_17_74574898_74581766	ENSG00000070731.11	0.536452
intron_17_78119392_78121013	0.588975	Esophagus_Gastroesophageal_Junction	0.979087	TMC6	intron_17_76115473_76117094	ENSG00000141524.19	-0.540323
intron_17_80248674_80249154	0.591882	Esophagus_Gastroesophageal_Junction	0.979087	SLC26A11	intron_17_78222473_78222953	ENSG00000181045.15	-0.536111
intron_17_80415821_80421828	0.597918	Esophagus_Gastroesophageal_Junction	0.979087	ENDOV	intron_17_78389621_78395628	ENSG00000173818.17	0.527397
intron_17_80625793_80643728	0.593817	Esophagus_Gastroesophageal_Junction	0.979087	RPTOR	intron_17_78599593_78617528	ENSG00000141564.16	0.533313
intron_17_82127908_82128529	0.595932	Esophagus_Gastroesophageal_Junction	0.979087	CCDC57	intron_17_80085784_80086405	ENSG00000176155.21	0.53026
intron_17_82406482_82409368	0.58849	Esophagus_Gastroesophageal_Junction	0.979087	OGFOD3	intron_17_80364358_80367244	ENSG00000181396.13	0.541026
intron_17_8265468_8265556	0.592291	Esophagus_Gastroesophageal_Junction	0.979087	PFAS	intron_17_8168786_8168874	ENSG00000178921.14	0.535519
intron_18_13069856_13071039	0.599924	Esophagus_Gastroesophageal_Junction	0.979087	CEP192	intron_18_13069855_13071038	ENSG00000101639.19	-0.52451
intron_18_13069856_13072755	0.599924	Esophagus_Gastroesophageal_Junction	0.979087	CEP192	intron_18_13069855_13072754	ENSG00000101639.19	-0.52451
intron_18_36138426_36138795	0.587644	Esophagus_Gastroesophageal_Junction	0.979087	ELP2	intron_18_33718389_33718758	ENSG00000134759.14	0.542253
intron_18_36138426_36141137	0.587644	Esophagus_Gastroesophageal_Junction	0.979087	ELP2	intron_18_33718389_33721100	ENSG00000134759.14	0.542253
intron_18_46125791_46128075	0.591121	Esophagus_Gastroesophageal_Junction	0.979087	HAUS1	intron_18_43705757_43708041	ENSG00000152240.13	-0.537212
intron_18_62161385_62186844	0.59652	Esophagus_Gastroesophageal_Junction	0.979087	PIGN	intron_18_59828618_59854077	ENSG00000197563.11	-0.529412
intron_18_79330104_79336628	0.595447	Esophagus_Gastroesophageal_Junction	0.979087	ATP9B	intron_18_77090104_77096628	ENSG00000166377.21	0.53096
intron_19_11346627_11349654	0.588918	Esophagus_Gastroesophageal_Junction	0.979087	CCDC159	intron_19_11457303_11460330	ENSG00000183401.12	0.540404
intron_19_11346634_11349654	0.588918	Esophagus_Gastroesophageal_Junction	0.979087	CCDC159	intron_19_11457310_11460330	ENSG00000183401.12	0.540404
intron_19_11977431_11978116	0.588271	Esophagus_Gastroesophageal_Junction	0.979087	ENSG00000267179	intron_19_12088246_12088931	ENSG00000267179.1	-0.541344
intron_19_11977431_11978116	0.588271	Esophagus_Gastroesophageal_Junction	0.979087	ZNF763	intron_19_12088246_12088931	ENSG00000197054.12	-0.541344
intron_19_23339054_23358430	0.592156	Esophagus_Gastroesophageal_Junction	0.979087	ZNF91	intron_19_23521856_23541232	ENSG00000167232.14	-0.535714
intron_19_23362725_23373742	0.592156	Esophagus_Gastroesophageal_Junction	0.979087	ZNF91	intron_19_23545527_23556544	ENSG00000167232.14	-0.535714
intron_19_34678813_34682777	0.588366	Esophagus_Gastroesophageal_Junction	0.979087	ZNF302	intron_19_35169718_35173682	ENSG00000089335.22	-0.541206
intron_19_36151546_36151696	0.585556	Esophagus_Gastroesophageal_Junction	0.979087	COX7A1	intron_19_36642448_36642598	ENSG00000161281.11	-0.545288
intron_19_36228819_36235659	0.598752	Esophagus_Gastroesophageal_Junction	0.979087	ZNF146	intron_19_36719721_36726561	ENSG00000167635.12	-0.526196
intron_19_39335310_39335435	0.592553	Esophagus_Gastroesophageal_Junction	0.979087	GMFG	intron_19_39825950_39826075	ENSG00000130755.13	-0.53514
intron_19_40048796_40050324	0.592775	Esophagus_Gastroesophageal_Junction	0.979087	ENSG00000269749	intron_19_40554703_40556231	ENSG00000269749.1	-0.534819
intron_19_40048796_40050324	0.592775	Esophagus_Gastroesophageal_Junction	0.979087	ZNF780B	intron_19_40554703_40556231	ENSG00000128000.17	-0.534819
intron_19_43831381_43833505	0.593013	Esophagus_Gastroesophageal_Junction	0.979087	ZNF283	intron_19_44335533_44337657	ENSG00000167637.18	-0.534475
intron_19_44954701_44961963	0.592908	Esophagus_Gastroesophageal_Junction	0.979087	CLPTM1	intron_19_45457958_45465220	ENSG00000104853.16	0.534626
intron_19_45414960_45416821	0.595486	Esophagus_Gastroesophageal_Junction	0.979087	ERCC1	intron_19_45918218_45920079	ENSG00000012061.16	-0.530904
intron_19_45996401_46003008	0.588735	Esophagus_Gastroesophageal_Junction	0.979087	CCDC61	intron_19_46499659_46506266	ENSG00000104983.8	0.54067
intron_19_46298514_46303898	0.597998	Esophagus_Gastroesophageal_Junction	0.979087	HIF3A	intron_19_46801771_46807155	ENSG00000124440.16	0.527281
intron_19_48234543_48238383	0.594106	Esophagus_Gastroesophageal_Junction	0.979087	CARD8	intron_19_48737800_48741640	ENSG00000105483.18	-0.532895
intron_19_49704787_49705007	0.589039	Esophagus_Gastroesophageal_Junction	0.979087	CPT1C	intron_19_50208044_50208264	ENSG00000169169.15	0.54023
intron_19_52003900_52008141	0.594612	Esophagus_Gastroesophageal_Junction	0.979087	ZNF615	intron_19_52507153_52511394	ENSG00000197619.15	-0.532165
intron_19_54254065_54254365	0.598231	Esophagus_Gastroesophageal_Junction	0.979087	LILRB5	intron_19_54757928_54758228	ENSG00000105609.17	-0.526946
intron_19_54254068_54254365	0.598231	Esophagus_Gastroesophageal_Junction	0.979087	LILRB5	intron_19_54757931_54758228	ENSG00000105609.17	-0.526946
intron_19_54449306_54451290	0.585741	Esophagus_Gastroesophageal_Junction	0.979087	LENG8	intron_19_54960484_54962467	ENSG00000167615.17	0.545018
intron_19_58571429_58573373	0.597918	Esophagus_Gastroesophageal_Junction	0.979087	MZF1	intron_19_59082796_59084740	ENSG00000099326.9	0.527397
intron_19_6222684_6226977	0.592469	Esophagus_Gastroesophageal_Junction	0.979087	MLLT1	intron_19_6222695_6226988	ENSG00000130382.9	-0.535262
intron_19_6227102_6230570	0.596225	Esophagus_Gastroesophageal_Junction	0.979087	MLLT1	intron_19_6227113_6230581	ENSG00000130382.9	0.529837
intron_19_871253_871926	0.590646	Esophagus_Gastroesophageal_Junction	0.979087	MED16	intron_19_871253_871926	ENSG00000175221.16	-0.537901
intron_19_994088_994213	0.592504	Esophagus_Gastroesophageal_Junction	0.979087	WDR18	intron_19_994087_994212	ENSG00000065268.11	0.535211
intron_1_114570750_114575590	0.587562	Esophagus_Gastroesophageal_Junction	0.979087	BCAS2	intron_1_115113371_115118211	ENSG00000116752.6	0.542373
intron_1_1217804_1218458	0.595748	Esophagus_Gastroesophageal_Junction	0.979087	SDF4	intron_1_1153184_1153838	ENSG00000078808.20	-0.530525
intron_1_153686200_153686646	0.591197	Esophagus_Gastroesophageal_Junction	0.979087	NPR1	intron_1_153658676_153659122	ENSG00000169418.10	0.537102
intron_1_154521479_154542024	0.597865	Esophagus_Gastroesophageal_Junction	0.979087	TDRD10	intron_1_154493955_154514500	ENSG00000163239.12	-0.527473
intron_1_155060343_155060763	0.597435	Esophagus_Gastroesophageal_Junction	0.979087	ADAM15	intron_1_155032819_155033239	ENSG00000143537.14	-0.528093
intron_1_160297745_160298845	0.59348	Esophagus_Gastroesophageal_Junction	0.979087	COPA	intron_1_160267535_160268635	ENSG00000122218.17	-0.5338
intron_1_160357253_160358149	0.588246	Esophagus_Gastroesophageal_Junction	0.979087	NCSTN	intron_1_160327043_160327939	ENSG00000162736.18	0.541379
intron_1_161356840_161362329	0.591051	Esophagus_Gastroesophageal_Junction	0.979087	SDHC	intron_1_161326630_161332119	ENSG00000143252.16	0.537313
intron_1_163111317_163152550	0.59143	Esophagus_Gastroesophageal_Junction	0.979087	RGS5	intron_1_163081107_163122340	ENSG00000143248.13	-0.536765
intron_1_171205634_171207718	0.595349	Esophagus_Gastroesophageal_Junction	0.979087	FMO2	intron_1_171174773_171176857	ENSG00000094963.14	0.5311
intron_1_186087645_186087932	0.59414	Esophagus_Gastroesophageal_Junction	0.979087	HMCN1	intron_1_186056777_186057064	ENSG00000143341.12	-0.532847
intron_1_20779911_20780345	0.599203	Esophagus_Gastroesophageal_Junction	0.979087	HP1BP3	intron_1_21106404_21106838	ENSG00000127483.19	-0.525547
intron_1_2146108_2148872	0.594785	Esophagus_Gastroesophageal_Junction	0.979087	PRKCZ	intron_1_2077547_2080311	ENSG00000067606.17	-0.531915
intron_1_2185513_2193639	0.591891	Esophagus_Gastroesophageal_Junction	0.979087	FAAP20	intron_1_2116952_2125078	ENSG00000162585.17	-0.536097
intron_1_227735499_227747692	0.589495	Esophagus_Gastroesophageal_Junction	0.979087	SNAP47	intron_1_227923200_227935393	ENSG00000143740.15	0.539568
intron_1_235829039_235830226	0.591798	Esophagus_Gastroesophageal_Junction	0.979087	LYST	intron_1_235992339_235993526	ENSG00000143669.16	-0.536232
intron_1_27668535_27669233	0.59486	Esophagus_Gastroesophageal_Junction	0.979087	IFI6	intron_1_27995046_27995744	ENSG00000126709.16	0.531807
intron_1_37689883_37690002	0.599138	Esophagus_Gastroesophageal_Junction	0.979087	C1orf109	intron_1_38155555_38155674	ENSG00000116922.15	0.525641
intron_1_3869775_3872472	0.586985	Esophagus_Gastroesophageal_Junction	0.979087	DFFB	intron_1_3786339_3789036	ENSG00000169598.17	0.54321
intron_1_3873137_3883507	0.585982	Esophagus_Gastroesophageal_Junction	0.979087	DFFB	intron_1_3789701_3800071	ENSG00000169598.17	0.544667
intron_1_38998311_39003347	0.589096	Esophagus_Gastroesophageal_Junction	0.979087	AKIRIN1	intron_1_39463983_39469019	ENSG00000174574.16	-0.540146
intron_1_39001106_39003347	0.589096	Esophagus_Gastroesophageal_Junction	0.979087	AKIRIN1	intron_1_39466778_39469019	ENSG00000174574.16	0.540146
intron_1_44810607_44812039	0.591459	Esophagus_Gastroesophageal_Junction	0.979087	BTBD19	intron_1_45276279_45277711	ENSG00000222009.9	0.536723
intron_1_46584803_46585874	0.599154	Esophagus_Gastroesophageal_Junction	0.979087	MKNK1	intron_1_47050475_47051546	ENSG00000079277.22	-0.525617
intron_1_53233652_53235577	0.599504	Esophagus_Gastroesophageal_Junction	0.979087	MAGOH	intron_1_53699324_53701249	ENSG00000162385.11	0.525114
intron_1_66690316_66695434	0.591995	Esophagus_Gastroesophageal_Junction	0.979087	SGIP1	intron_1_67155999_67161117	ENSG00000118473.23	0.535948
intron_1_92605402_92607581	0.599012	Esophagus_Gastroesophageal_Junction	0.979087	EVI5	intron_1_93070959_93073138	ENSG00000067208.17	-0.525822
intron_1_962917_963032	0.586985	Esophagus_Gastroesophageal_Junction	0.979087	KLHL17	intron_1_898297_898412	ENSG00000187961.15	0.54321
intron_1_962917_963109	0.586985	Esophagus_Gastroesophageal_Junction	0.979087	KLHL17	intron_1_898297_898489	ENSG00000187961.15	-0.54321
intron_20_18159265_18161820	0.588697	Esophagus_Gastroesophageal_Junction	0.979087	KAT14	intron_20_18139909_18142464	ENSG00000149474.15	-0.540726
intron_20_18159265_18161823	0.589768	Esophagus_Gastroesophageal_Junction	0.979087	KAT14	intron_20_18139909_18142467	ENSG00000149474.15	0.539173
intron_20_25206590_25207079	0.59264	Esophagus_Gastroesophageal_Junction	0.979087	ENTPD6	intron_20_25187226_25187715	ENSG00000197586.13	-0.535014
intron_20_25302346_25303550	0.597429	Esophagus_Gastroesophageal_Junction	0.979087	ABHD12	intron_20_25282982_25284186	ENSG00000100997.20	0.528102
intron_20_35016139_35021190	0.595299	Esophagus_Gastroesophageal_Junction	0.979087	TRPC4AP	intron_20_33603942_33608993	ENSG00000100991.12	0.531173
intron_20_3535336_3540222	0.586985	Esophagus_Gastroesophageal_Junction	0.979087	ATRN	intron_20_3515983_3520869	ENSG00000088812.18	-0.54321
intron_20_38450447_38450533	0.591995	Esophagus_Gastroesophageal_Junction	0.979087	SNHG11	intron_20_37079090_37079176	ENSG00000174365.22	0.535948
intron_20_410025_417526	0.588132	Esophagus_Gastroesophageal_Junction	0.979087	RBCK1	intron_20_390669_398170	ENSG00000125826.22	-0.541546
intron_20_41457428_41473322	0.591242	Esophagus_Gastroesophageal_Junction	0.979087	CHD6	intron_20_40086068_40101962	ENSG00000124177.16	-0.537037
intron_20_50084254_50113107	0.589309	Esophagus_Gastroesophageal_Junction	0.979087	UBE2V1	intron_20_48700791_48729644	ENSG00000244687.13	-0.539837
intron_20_50830380_50841766	0.587165	Esophagus_Gastroesophageal_Junction	0.979087	BCAS4	intron_20_49446917_49458303	ENSG00000124243.19	0.542949
intron_20_58992020_58992998	0.586472	Esophagus_Gastroesophageal_Junction	0.979087	NELFCD	intron_20_57567075_57568053	ENSG00000101158.15	0.543956
intron_20_62911614_62914210	0.596769	Esophagus_Gastroesophageal_Junction	0.979087	DIDO1	intron_20_61542966_61545562	ENSG00000101191.17	0.529052
intron_21_25601467_25603796	0.588716	Esophagus_Gastroesophageal_Junction	0.979087	MRPL39	intron_21_26973779_26976108	ENSG00000154719.14	-0.540698
intron_21_33246482_33246718	0.592842	Esophagus_Gastroesophageal_Junction	0.979087	IFNAR2	intron_21_34618787_34619023	ENSG00000159110.22	-0.534722
intron_21_45267713_45269839	0.591683	Esophagus_Gastroesophageal_Junction	0.979087	POFUT2	intron_21_46687628_46689754	ENSG00000186866.17	0.536398
intron_22_17683321_17702243	0.599203	Esophagus_Gastroesophageal_Junction	0.979087	BCL2L13	intron_22_18166087_18185009	ENSG00000099968.18	-0.525547
intron_22_20994269_20994558	0.596299	Esophagus_Gastroesophageal_Junction	0.979087	ENSG00000285314	intron_22_21348558_21348847	ENSG00000285314.1	0.52973
intron_22_20994269_20994558	0.596299	Esophagus_Gastroesophageal_Junction	0.979087	LZTR1	intron_22_21348558_21348847	ENSG00000099949.22	0.52973
intron_22_20995026_20995368	0.596299	Esophagus_Gastroesophageal_Junction	0.979087	LZTR1	intron_22_21349315_21349657	ENSG00000099949.22	-0.52973
intron_22_23391724_23399760	0.587609	Esophagus_Gastroesophageal_Junction	0.979087	ENSG00000290920	intron_22_23733911_23741947	ENSG00000290920.1	0.542303
intron_22_23660000_23683725	0.595437	Esophagus_Gastroesophageal_Junction	0.979087	ENSG00000291299	intron_22_24002187_24025912	ENSG00000291299.2	-0.530973
intron_22_23660000_23683725	0.595437	Esophagus_Gastroesophageal_Junction	0.979087	GUSBP11	intron_22_24002187_24025912	ENSG00000228315.12	-0.530973
intron_22_24156076_24164400	0.594349	Esophagus_Gastroesophageal_Junction	0.979087	CABIN1	intron_22_24552044_24560368	ENSG00000099991.18	-0.532544
intron_22_24225106_24225245	0.594304	Esophagus_Gastroesophageal_Junction	0.979087	GGT5	intron_22_24621074_24621213	ENSG00000099998.19	-0.532609
intron_22_26672987_26693681	0.589096	Esophagus_Gastroesophageal_Junction	0.979087	MIATNB	intron_22_27068950_27089644	ENSG00000244625.7	0.540146
intron_22_30581644_30584365	0.58518	Esophagus_Gastroesophageal_Junction	0.979087	PES1	intron_22_30977631_30980352	ENSG00000100029.18	-0.545833
intron_22_31628210_31628853	0.589446	Esophagus_Gastroesophageal_Junction	0.979087	PISD	intron_22_32024196_32024839	ENSG00000241878.12	-0.539638
intron_22_31876265_31879525	0.597918	Esophagus_Gastroesophageal_Junction	0.979087	DEPDC5	intron_22_32272251_32275511	ENSG00000100150.20	-0.527397
intron_22_32475398_32478981	0.596277	Esophagus_Gastroesophageal_Junction	0.979087	FBXO7	intron_22_32871385_32874968	ENSG00000100225.18	0.529762
intron_22_41387668_41394096	0.592933	Esophagus_Gastroesophageal_Junction	0.979087	TEF	intron_22_41783672_41790100	ENSG00000167074.15	-0.534591
intron_22_45323427_45327842	0.594041	Esophagus_Gastroesophageal_Junction	0.979087	FAM118A	intron_22_45719308_45723723	ENSG00000100376.12	0.53299
intron_22_46721015_46738007	0.591798	Esophagus_Gastroesophageal_Junction	0.979087	CERK	intron_22_47116912_47133904	ENSG00000100422.14	0.536232
intron_22_50571539_50572006	0.5952	Esophagus_Gastroesophageal_Junction	0.979087	CHKB-CPT1B	intron_22_51009968_51010435	ENSG00000254413.8	0.531316
intron_22_50571539_50572006	0.5952	Esophagus_Gastroesophageal_Junction	0.979087	CPT1B	intron_22_51009968_51010435	ENSG00000205560.13	0.531316
intron_2_101006071_101018998	0.589532	Esophagus_Gastroesophageal_Junction	0.979087	RPL31	intron_2_101622533_101635460	ENSG00000071082.11	-0.539514
intron_2_102342294_102343036	0.598669	Esophagus_Gastroesophageal_Junction	0.979087	IL1RL1	intron_2_102958754_102959496	ENSG00000115602.17	0.526316
intron_2_109574767_109593051	0.597654	Esophagus_Gastroesophageal_Junction	0.979087	SEPTIN10	intron_2_110332344_110350628	ENSG00000186522.15	0.527778
intron_2_109585838_109593051	0.592156	Esophagus_Gastroesophageal_Junction	0.979087	SEPTIN10	intron_2_110343415_110350628	ENSG00000186522.15	-0.535714
intron_2_147973524_147975902	0.59143	Esophagus_Gastroesophageal_Junction	0.979087	ORC4	intron_2_148731093_148733471	ENSG00000115947.14	0.536765
intron_2_152720586_152734994	0.595648	Esophagus_Gastroesophageal_Junction	0.979087	ARL6IP6	intron_2_153577100_153591508	ENSG00000177917.12	-0.530669
intron_2_158674000_158678581	0.59718	Esophagus_Gastroesophageal_Junction	0.979087	PKP4	intron_2_159530512_159535093	ENSG00000144283.23	0.528459
intron_2_159429260_159432757	0.596295	Esophagus_Gastroesophageal_Junction	0.979087	BAZ2B	intron_2_160285771_160289268	ENSG00000123636.19	-0.529736
intron_2_173217250_173221150	0.598669	Esophagus_Gastroesophageal_Junction	0.979087	MAP3K20	intron_2_174081978_174085878	ENSG00000091436.17	0.526316
intron_2_173217250_173229689	0.598669	Esophagus_Gastroesophageal_Junction	0.979087	MAP3K20	intron_2_174081978_174094417	ENSG00000091436.17	-0.526316
intron_2_190359698_190360039	0.591995	Esophagus_Gastroesophageal_Junction	0.979087	INPP1	intron_2_191224424_191224765	ENSG00000151689.13	0.535948
intron_2_190360306_190362627	0.59652	Esophagus_Gastroesophageal_Junction	0.979087	INPP1	intron_2_191225032_191227353	ENSG00000151689.13	-0.529412
intron_2_195718332_195728159	0.585709	Esophagus_Gastroesophageal_Junction	0.979087	SLC39A10	intron_2_196583056_196592883	ENSG00000196950.14	-0.545064
intron_2_202290457_202291125	0.593581	Esophagus_Gastroesophageal_Junction	0.979087	NOP58	intron_2_203155180_203155848	ENSG00000055044.11	0.533654
intron_2_202300367_202302921	0.593581	Esophagus_Gastroesophageal_Junction	0.979087	NOP58	intron_2_203165090_203167644	ENSG00000055044.11	0.533654
intron_2_206084748_206085957	0.592431	Esophagus_Gastroesophageal_Junction	0.979087	INO80D-AS2	intron_2_206949472_206950681	ENSG00000227946.3	0.535316
intron_2_218270602_218271381	0.597918	Esophagus_Gastroesophageal_Junction	0.979087	PNKD	intron_2_219135325_219136104	ENSG00000127838.15	0.527397
intron_2_218662260_218662510	0.584974	Esophagus_Gastroesophageal_Junction	0.979087	BCS1L	intron_2_219526983_219527233	ENSG00000074582.15	-0.546134
intron_2_218662260_218662515	0.585587	Esophagus_Gastroesophageal_Junction	0.979087	BCS1L	intron_2_219526983_219527238	ENSG00000074582.15	0.545243
intron_2_219174207_219174778	0.592156	Esophagus_Gastroesophageal_Junction	0.979087	CNPPD1	intron_2_220038929_220039500	ENSG00000115649.16	0.535714
intron_2_227340380_227342745	0.586313	Esophagus_Gastroesophageal_Junction	0.979087	MFF	intron_2_228205096_228207461	ENSG00000168958.21	0.544186
intron_2_227340380_227355677	0.586313	Esophagus_Gastroesophageal_Junction	0.979087	MFF	intron_2_228205096_228220393	ENSG00000168958.21	0.544186
intron_2_232697392_232700585	0.591181	Esophagus_Gastroesophageal_Junction	0.979087	GIGYF2	intron_2_233562102_233565295	ENSG00000204120.16	-0.537125
intron_2_239961186_239990074	0.586655	Esophagus_Gastroesophageal_Junction	0.979087	NDUFA10	intron_2_240900603_240929491	ENSG00000130414.13	0.543689
intron_2_241756014_241767710	0.588551	Esophagus_Gastroesophageal_Junction	0.979087	D2HGDH	intron_2_242695429_242707125	ENSG00000180902.18	0.540937
intron_2_27203867_27204461	0.585662	Esophagus_Gastroesophageal_Junction	0.979087	SLC5A6	intron_2_27426735_27427329	ENSG00000138074.15	-0.545133
intron_2_36513765_36517327	0.586687	Esophagus_Gastroesophageal_Junction	0.979087	CRIM1	intron_2_36740908_36744470	ENSG00000150938.10	-0.543643
intron_2_38779118_38779258	0.595395	Esophagus_Gastroesophageal_Junction	0.979087	GEMIN6	intron_2_39006260_39006400	ENSG00000152147.11	0.531034
intron_2_46941725_46950363	0.586176	Esophagus_Gastroesophageal_Junction	0.979087	TTC7A	intron_2_47168864_47177502	ENSG00000068724.18	-0.544386
intron_2_48591855_48595228	0.593288	Esophagus_Gastroesophageal_Junction	0.979087	STON1	intron_2_48818994_48822367	ENSG00000243244.7	0.534077
intron_2_55686444_55687645	0.595747	Esophagus_Gastroesophageal_Junction	0.979087	PNPT1	intron_2_55913579_55914780	ENSG00000138035.15	-0.530526
intron_2_69496080_69505569	0.599289	Esophagus_Gastroesophageal_Junction	0.979087	AAK1	intron_2_69723212_69732701	ENSG00000115977.21	-0.525424
intron_2_74528489_74528751	0.599046	Esophagus_Gastroesophageal_Junction	0.979087	AUP1	intron_2_74755616_74755878	ENSG00000115307.17	-0.525773
intron_2_74534431_74534531	0.595774	Esophagus_Gastroesophageal_Junction	0.979087	LOXL3	intron_2_74761558_74761658	ENSG00000115318.12	0.530488
intron_3_100795003_100795804	0.59202	Esophagus_Gastroesophageal_Junction	0.979087	ABI3BP	intron_3_100513847_100514648	ENSG00000154175.18	0.535912
intron_3_100808235_100832264	0.588207	Esophagus_Gastroesophageal_Junction	0.979087	ABI3BP	intron_3_100527079_100551108	ENSG00000154175.18	0.541436
intron_3_100808235_100846372	0.588207	Esophagus_Gastroesophageal_Junction	0.979087	ABI3BP	intron_3_100527079_100565216	ENSG00000154175.18	0.541436
intron_3_119642561_119643367	0.588441	Esophagus_Gastroesophageal_Junction	0.979087	POPDC2	intron_3_119361408_119362214	ENSG00000121577.14	0.541096
intron_3_119643449_119648119	0.588441	Esophagus_Gastroesophageal_Junction	0.979087	POPDC2	intron_3_119362296_119366966	ENSG00000121577.14	0.541096
intron_3_121682963_121690670	0.591798	Esophagus_Gastroesophageal_Junction	0.979087	GOLGB1	intron_3_121401810_121409517	ENSG00000173230.17	0.536232
intron_3_122496570_122514757	0.590642	Esophagus_Gastroesophageal_Junction	0.979087	KPNA1	intron_3_122215417_122233604	ENSG00000114030.13	-0.537906
intron_3_141978682_142005441	0.598465	Esophagus_Gastroesophageal_Junction	0.979087	TFDP2	intron_3_141697524_141724283	ENSG00000114126.18	-0.526609
intron_3_143053794_143054943	0.585842	Esophagus_Gastroesophageal_Junction	0.979087	U2SURP	intron_3_142772636_142773785	ENSG00000163714.18	-0.544872
intron_3_15269877_15304103	0.588774	Esophagus_Gastroesophageal_Junction	0.979087	SH3BP5	intron_3_15311384_15345610	ENSG00000131370.16	0.540613
intron_3_16326876_16357932	0.586724	Esophagus_Gastroesophageal_Junction	0.979087	RFTN1	intron_3_16368383_16399439	ENSG00000131378.14	-0.54359
intron_3_195985789_195986519	0.58839	Esophagus_Gastroesophageal_Junction	0.979087	SDHAP1	intron_3_195712660_195713390	ENSG00000290763.1	-0.54117
intron_3_195985789_195986519	0.58839	Esophagus_Gastroesophageal_Junction	0.979087	SDHAP1	intron_3_195712660_195713390	ENSG00000185485.15	-0.54117
intron_3_197613318_197615564	0.598842	Esophagus_Gastroesophageal_Junction	0.979087	SDHAP4	intron_3_197340189_197342435	ENSG00000291091.1	0.526067
intron_3_23968023_23977223	0.598425	Esophagus_Gastroesophageal_Junction	0.979087	NR1D2	intron_3_24009514_24018714	ENSG00000174738.13	0.526667
intron_3_27431669_27433916	0.593008	Esophagus_Gastroesophageal_Junction	0.979087	SLC4A7	intron_3_27473160_27475407	ENSG00000033867.17	0.534483
intron_3_33134265_33142395	0.589495	Esophagus_Gastroesophageal_Junction	0.979087	CRTAP	intron_3_33175757_33183887	ENSG00000170275.15	0.539568
intron_3_36908454_36944787	0.597743	Esophagus_Gastroesophageal_Junction	0.979087	TRANK1	intron_3_36949945_36986278	ENSG00000168016.15	-0.527649
intron_3_37337163_37337666	0.598464	Esophagus_Gastroesophageal_Junction	0.979087	GOLGA4	intron_3_37378654_37379157	ENSG00000144674.19	-0.526611
intron_3_37340199_37347193	0.598464	Esophagus_Gastroesophageal_Junction	0.979087	GOLGA4	intron_3_37381690_37388684	ENSG00000144674.19	-0.526611
intron_3_37361305_37366080	0.598464	Esophagus_Gastroesophageal_Junction	0.979087	GOLGA4	intron_3_37402796_37407571	ENSG00000144674.19	-0.526611
intron_3_42654695_42658275	0.599383	Esophagus_Gastroesophageal_Junction	0.979087	ZBTB47	intron_3_42696187_42699767	ENSG00000114853.15	-0.525287
intron_3_42758351_42786028	0.588703	Esophagus_Gastroesophageal_Junction	0.979087	ENSG00000280571	intron_3_42799843_42827520	ENSG00000280571.2	0.540717
intron_3_46683326_46683782	0.599203	Esophagus_Gastroesophageal_Junction	0.979087	ALS2CL	intron_3_46724816_46725272	ENSG00000178038.17	-0.525547
intron_3_4825862_4830947	0.586493	Esophagus_Gastroesophageal_Junction	0.979087	ENSG00000235978	intron_3_4867546_4872631	ENSG00000235978.8	-0.543925
intron_3_52819518_52819754	0.599289	Esophagus_Gastroesophageal_Junction	0.979087	ITIH4	intron_3_52853534_52853770	ENSG00000055955.17	0.525424
intron_3_52844941_52849792	0.599706	Esophagus_Gastroesophageal_Junction	0.979087	STIMATE-MUSTN1	intron_3_52878957_52883808	ENSG00000248592.7	0.524823
intron_3_52844941_52849792	0.599706	Esophagus_Gastroesophageal_Junction	0.979087	STIMATE	intron_3_52878957_52883808	ENSG00000213533.13	0.524823
intron_3_64867257_65008945	0.585168	Esophagus_Gastroesophageal_Junction	0.979087	ADAMTS9-AS2	intron_3_64852932_64994620	ENSG00000241684.8	0.545852
intron_3_65013480_65014932	0.594467	Esophagus_Gastroesophageal_Junction	0.979087	ADAMTS9-AS2	intron_3_64999155_65000607	ENSG00000241684.8	-0.532374
intron_3_9825948_9826997	0.599363	Esophagus_Gastroesophageal_Junction	0.979087	ARPC4-TTLL3	intron_3_9867632_9868681	ENSG00000250151.9	-0.525316
intron_3_9825948_9826997	0.599363	Esophagus_Gastroesophageal_Junction	0.979087	TTLL3	intron_3_9867632_9868681	ENSG00000214021.18	-0.525316
intron_4_102671011_102671281	0.596265	Esophagus_Gastroesophageal_Junction	0.979087	MANBA	intron_4_103592168_103592438	ENSG00000109323.11	-0.529779
intron_4_102674070_102679611	0.594206	Esophagus_Gastroesophageal_Junction	0.979087	MANBA	intron_4_103595227_103600768	ENSG00000109323.11	-0.53275
intron_4_102674070_102689574	0.594206	Esophagus_Gastroesophageal_Junction	0.979087	MANBA	intron_4_103595227_103610731	ENSG00000109323.11	0.53275
intron_4_103085462_103085699	0.589001	Esophagus_Gastroesophageal_Junction	0.979087	BDH2	intron_4_104006619_104006856	ENSG00000164039.15	0.540284
intron_4_103085462_103085699	0.589001	Esophagus_Gastroesophageal_Junction	0.979087	SLC9B2	intron_4_104006619_104006856	ENSG00000164038.16	0.540284
intron_4_109749602_109752468	0.592315	Esophagus_Gastroesophageal_Junction	0.979087	CFI	intron_4_110670758_110673624	ENSG00000205403.15	-0.535484
intron_4_109749602_109752468	0.592315	Esophagus_Gastroesophageal_Junction	0.979087	ENSG00000285330	intron_4_110670758_110673624	ENSG00000285330.1	-0.535484
intron_4_109761692_109764537	0.592812	Esophagus_Gastroesophageal_Junction	0.979087	CFI	intron_4_110682848_110685693	ENSG00000205403.15	-0.534766
intron_4_109761692_109764537	0.592812	Esophagus_Gastroesophageal_Junction	0.979087	ENSG00000285330	intron_4_110682848_110685693	ENSG00000285330.1	-0.534766
intron_4_112644768_112646351	0.586293	Esophagus_Gastroesophageal_Junction	0.979087	LARP7	intron_4_113565924_113567507	ENSG00000174720.18	0.544215
intron_4_119239903_119245337	0.591242	Esophagus_Gastroesophageal_Junction	0.979087	USP53	intron_4_120161058_120166492	ENSG00000145390.12	-0.537037
intron_4_121854820_121855489	0.598276	Esophagus_Gastroesophageal_Junction	0.979087	BBS7	intron_4_122775975_122776644	ENSG00000138686.10	-0.526882
intron_4_144995603_145081660	0.589495	Esophagus_Gastroesophageal_Junction	0.979087	ANAPC10	intron_4_145916755_146002812	ENSG00000164162.14	0.539568
intron_4_154545923_154546123	0.58894	Esophagus_Gastroesophageal_Junction	0.979087	PLRG1	intron_4_155467075_155467275	ENSG00000171566.12	0.540373
intron_4_154546213_154547038	0.59323	Esophagus_Gastroesophageal_Junction	0.979087	PLRG1	intron_4_155467365_155468190	ENSG00000171566.12	0.534162
intron_4_16202580_16213768	0.590556	Esophagus_Gastroesophageal_Junction	0.979087	TAPT1	intron_4_16204203_16215391	ENSG00000169762.17	0.53803
intron_4_183506318_183510282	0.588634	Esophagus_Gastroesophageal_Junction	0.979087	ING2	intron_4_184427471_184431435	ENSG00000168556.7	0.540816
intron_4_185678822_185690562	0.596682	Esophagus_Gastroesophageal_Junction	0.979087	SORBS2	intron_4_186599976_186611716	ENSG00000154556.20	-0.529177
intron_4_186152045_186153645	0.597154	Esophagus_Gastroesophageal_Junction	0.979087	FAM149A	intron_4_187073199_187074799	ENSG00000109794.14	0.528497
intron_4_186194612_186196003	0.592156	Esophagus_Gastroesophageal_Junction	0.979087	CYP4V2	intron_4_187115766_187117157	ENSG00000145476.16	0.535714
intron_4_186598125_186599898	0.586655	Esophagus_Gastroesophageal_Junction	0.979087	FAT1	intron_4_187519279_187521052	ENSG00000083857.15	-0.543689
intron_4_2708268_2716023	0.587139	Esophagus_Gastroesophageal_Junction	0.979087	FAM193A	intron_4_2709995_2717750	ENSG00000125386.16	0.542986
intron_4_38049898_38051899	0.588207	Esophagus_Gastroesophageal_Junction	0.979087	TBC1D1	intron_4_38051519_38053520	ENSG00000065882.18	-0.541436
intron_4_38052060_38053106	0.59202	Esophagus_Gastroesophageal_Junction	0.979087	TBC1D1	intron_4_38053681_38054727	ENSG00000065882.18	-0.535912
intron_4_38053225_38054199	0.59202	Esophagus_Gastroesophageal_Junction	0.979087	TBC1D1	intron_4_38054846_38055820	ENSG00000065882.18	-0.535912
intron_4_41676462_41680006	0.589096	Esophagus_Gastroesophageal_Junction	0.979087	LIMCH1	intron_4_41678479_41682023	ENSG00000064042.18	0.540146
intron_4_4313114_4320640	0.598175	Esophagus_Gastroesophageal_Junction	0.979087	ZBTB49	intron_4_4314841_4322367	ENSG00000168826.16	0.527027
intron_4_4423587_4434770	0.591638	Esophagus_Gastroesophageal_Junction	0.979087	STX18	intron_4_4425314_4436497	ENSG00000168818.10	-0.536464
intron_4_44703142_44707752	0.593307	Esophagus_Gastroesophageal_Junction	0.979087	GNPDA2	intron_4_44705159_44709769	ENSG00000163281.12	-0.53405
intron_4_70824368_70825296	0.599844	Esophagus_Gastroesophageal_Junction	0.979087	GRSF1	intron_4_71690085_71691013	ENSG00000132463.15	0.524625
intron_4_76306989_76309144	0.59414	Esophagus_Gastroesophageal_Junction	0.979087	STBD1	intron_4_77228142_77230297	ENSG00000118804.9	-0.532847
intron_4_82842481_82844386	0.594854	Esophagus_Gastroesophageal_Junction	0.979087	SEC31A	intron_4_83763634_83765539	ENSG00000138674.17	-0.531815
intron_4_932540_947709	0.596981	Esophagus_Gastroesophageal_Junction	0.979087	TMEM175	intron_4_926328_941497	ENSG00000127419.17	0.528747
intron_4_99048876_99057753	0.593803	Esophagus_Gastroesophageal_Junction	0.979087	METAP1	intron_4_99970027_99978904	ENSG00000164024.12	-0.533333
intron_5_112864528_112864621	0.59414	Esophagus_Gastroesophageal_Junction	0.979087	ENSG00000258864	intron_5_112200225_112200318	ENSG00000258864.1	-0.532847
intron_5_112864528_112864621	0.59414	Esophagus_Gastroesophageal_Junction	0.979087	SRP19	intron_5_112200225_112200318	ENSG00000153037.15	-0.532847
intron_5_132384301_132385328	0.599242	Esophagus_Gastroesophageal_Junction	0.979087	SLC22A5	intron_5_131719993_131721020	ENSG00000197375.14	0.52549
intron_5_138257951_138264261	0.592405	Esophagus_Gastroesophageal_Junction	0.979087	GFRA3	intron_5_137593640_137599950	ENSG00000146013.11	0.535354
intron_5_138782029_138810038	0.595688	Esophagus_Gastroesophageal_Junction	0.979087	CTNNA1	intron_5_138117718_138145727	ENSG00000044115.21	-0.530612
intron_5_140700478_140700819	0.599203	Esophagus_Gastroesophageal_Junction	0.979087	ZMAT2	intron_5_140080063_140080404	ENSG00000146007.11	0.525547
intron_5_140700912_140702006	0.599203	Esophagus_Gastroesophageal_Junction	0.979087	ZMAT2	intron_5_140080497_140081591	ENSG00000146007.11	-0.525547
intron_5_140702129_140703918	0.599203	Esophagus_Gastroesophageal_Junction	0.979087	ZMAT2	intron_5_140081714_140083503	ENSG00000146007.11	0.525547
intron_5_141639021_141639464	0.598816	Esophagus_Gastroesophageal_Junction	0.979087	RELL2	intron_5_141018588_141019031	ENSG00000164620.9	-0.526104
intron_5_14664977_14673642	0.598859	Esophagus_Gastroesophageal_Junction	0.979087	OTULIN	intron_5_14665086_14673751	ENSG00000154124.6	-0.526042
intron_5_171405403_171406397	0.594122	Esophagus_Gastroesophageal_Junction	0.979087	NPM1	intron_5_170832407_170833401	ENSG00000181163.14	0.532872
intron_5_171405403_171407700	0.594122	Esophagus_Gastroesophageal_Junction	0.979087	NPM1	intron_5_170832407_170834704	ENSG00000181163.14	-0.532872
intron_5_176348356_176350613	0.586136	Esophagus_Gastroesophageal_Junction	0.979087	KIAA1191	intron_5_175775359_175777616	ENSG00000122203.15	-0.544444
intron_5_177524032_177524185	0.587799	Esophagus_Gastroesophageal_Junction	0.979087	FAM193B	intron_5_176951033_176951186	ENSG00000146067.17	0.542029
intron_5_177531521_177532156	0.594307	Esophagus_Gastroesophageal_Junction	0.979087	FAM193B	intron_5_176958522_176959157	ENSG00000146067.17	0.532606
intron_5_66054951_66075024	0.597357	Esophagus_Gastroesophageal_Junction	0.979087	ERBIN	intron_5_65350779_65370852	ENSG00000112851.16	-0.528205
intron_6_110991786_110997183	0.598341	Esophagus_Gastroesophageal_Junction	0.979087	RPF2	intron_6_111312989_111318386	ENSG00000197498.13	0.526788
intron_6_116722289_116724297	0.596842	Esophagus_Gastroesophageal_Junction	0.979087	KPNA5	intron_6_117043452_117045460	ENSG00000196911.12	0.528947
intron_6_134943966_134949916	0.596223	Esophagus_Gastroesophageal_Junction	0.979087	ALDH8A1	intron_6_135265104_135271054	ENSG00000118514.14	-0.52984
intron_6_137009492_137016968	0.591553	Esophagus_Gastroesophageal_Junction	0.979087	IL20RA	intron_6_137330629_137338105	ENSG00000016402.14	-0.536587
intron_6_151421321_151422541	0.592273	Esophagus_Gastroesophageal_Junction	0.979087	RMND1	intron_6_151742456_151743676	ENSG00000155906.20	0.535545
intron_6_159748369_159753460	0.585011	Esophagus_Gastroesophageal_Junction	0.979087	WTAP	intron_6_160169401_160174492	ENSG00000146457.16	0.546079
intron_6_26466088_26467948	0.592249	Esophagus_Gastroesophageal_Junction	0.979087	BTN2A1	intron_6_26466316_26468176	ENSG00000112763.17	-0.535579
intron_6_31148728_31148892	0.598116	Esophagus_Gastroesophageal_Junction	0.979087	CCHCR1	intron_6_31116505_31116669	ENSG00000204536.15	-0.527111
intron_6_33685533_33685643	0.588945	Esophagus_Gastroesophageal_Junction	0.979087	ITPR3	intron_6_33653310_33653420	ENSG00000096433.11	0.540365
intron_6_33688431_33688656	0.597701	Esophagus_Gastroesophageal_Junction	0.979087	ITPR3	intron_6_33656208_33656433	ENSG00000096433.11	-0.527709
intron_6_34696722_34697159	0.592628	Esophagus_Gastroesophageal_Junction	0.979087	ILRUN-AS1	intron_6_34664499_34664936	ENSG00000272288.8	0.535032
intron_6_36131157_36131271	0.590981	Esophagus_Gastroesophageal_Junction	0.979087	MAPK13	intron_6_36098934_36099048	ENSG00000156711.17	0.537415
intron_6_43213294_43213438	0.586165	Esophagus_Gastroesophageal_Junction	0.979087	CUL9	intron_6_43181032_43181176	ENSG00000112659.14	-0.544402
intron_6_43213567_43213713	0.586165	Esophagus_Gastroesophageal_Junction	0.979087	CUL9	intron_6_43181305_43181451	ENSG00000112659.14	-0.544402
intron_6_43477628_43478137	0.591825	Esophagus_Gastroesophageal_Junction	0.979087	TJAP1	intron_6_43445366_43445875	ENSG00000137221.14	-0.536193
intron_6_99546474_99549508	0.593803	Esophagus_Gastroesophageal_Junction	0.979087	CCNC	intron_6_99994350_99997384	ENSG00000112237.13	0.533333
intron_7_100149053_100149499	0.599203	Esophagus_Gastroesophageal_Junction	0.979087	LAMTOR4	intron_7_99746676_99747122	ENSG00000188186.11	0.525547
intron_7_100683632_100683818	0.590001	Esophagus_Gastroesophageal_Junction	0.979087	GIGYF1	intron_7_100281255_100281441	ENSG00000146830.11	0.538835
intron_7_1056829_1057492	0.59652	Esophagus_Gastroesophageal_Junction	0.979087	GPR146	intron_7_1096465_1097128	ENSG00000164849.10	-0.529412
intron_7_107613432_107616261	0.591959	Esophagus_Gastroesophageal_Junction	0.979087	BCAP29	intron_7_107253877_107256706	ENSG00000075790.12	0.536
intron_7_107613432_107628822	0.591959	Esophagus_Gastroesophageal_Junction	0.979087	BCAP29	intron_7_107253877_107269267	ENSG00000075790.12	-0.536
intron_7_117728267_117734913	0.586614	Esophagus_Gastroesophageal_Junction	0.979087	CTTNBP2	intron_7_117368321_117374967	ENSG00000077063.11	0.54375
intron_7_122388738_122393196	0.59099	Esophagus_Gastroesophageal_Junction	0.979087	CADPS2	intron_7_122028792_122033250	ENSG00000081803.17	-0.537403
intron_7_122393315_122393441	0.59099	Esophagus_Gastroesophageal_Junction	0.979087	CADPS2	intron_7_122033369_122033495	ENSG00000081803.17	-0.537403
intron_7_122393582_122407540	0.59099	Esophagus_Gastroesophageal_Junction	0.979087	CADPS2	intron_7_122033636_122047594	ENSG00000081803.17	0.537403
intron_7_130097007_130116445	0.594492	Esophagus_Gastroesophageal_Junction	0.979087	KLHDC10	intron_7_129736847_129756285	ENSG00000128607.14	-0.532338
intron_7_130984109_131002197	0.591242	Esophagus_Gastroesophageal_Junction	0.979087	LINC-PINT	intron_7_130668868_130686956	ENSG00000231721.8	-0.537037
intron_7_141010617_141014911	0.59652	Esophagus_Gastroesophageal_Junction	0.979087	MRPS33	intron_7_140710417_140714711	ENSG00000090263.16	-0.529412
intron_7_141010660_141014551	0.59652	Esophagus_Gastroesophageal_Junction	0.979087	MRPS33	intron_7_140710460_140714351	ENSG00000090263.16	-0.529412
intron_7_144591569_144623166	0.59352	Esophagus_Gastroesophageal_Junction	0.979087	TPK1	intron_7_144288662_144320259	ENSG00000196511.15	-0.533742
intron_7_24804437_24806776	0.589096	Esophagus_Gastroesophageal_Junction	0.979087	OSBPL3	intron_7_24844056_24846395	ENSG00000070882.13	-0.540146
intron_7_30622462_30626234	0.596669	Esophagus_Gastroesophageal_Junction	0.979087	GARS1	intron_7_30662078_30665850	ENSG00000106105.15	0.529197
intron_7_44404583_44427571	0.586801	Esophagus_Gastroesophageal_Junction	0.979087	NUDCD3	intron_7_44444182_44467170	ENSG00000015676.18	0.543478
intron_7_45101614_45101825	0.593171	Esophagus_Gastroesophageal_Junction	0.979087	TBRG4	intron_7_45141213_45141424	ENSG00000136270.14	0.534247
intron_7_65967907_65974295	0.595839	Esophagus_Gastroesophageal_Junction	0.979087	GUSB	intron_7_65432894_65439282	ENSG00000169919.17	-0.530394
intron_7_66439304_66450071	0.594349	Esophagus_Gastroesophageal_Junction	0.979087	LINC00174	intron_7_65904291_65915058	ENSG00000179406.10	0.532544
intron_7_77002321_77004218	0.599203	Esophagus_Gastroesophageal_Junction	0.979087	DTX2P1-UPK3BP1-PMS2P11	intron_7_76631638_76633535	ENSG00000265479.7	-0.525547
intron_7_92448877_92450701	0.586145	Esophagus_Gastroesophageal_Junction	0.979087	GATAD1	intron_7_92078191_92080015	ENSG00000157259.8	-0.544431
intron_8_100220431_100225173	0.597103	Esophagus_Gastroesophageal_Junction	0.979087	SPAG1	intron_8_101232659_101237401	ENSG00000104450.13	-0.528571
intron_8_123513382_123514052	0.59652	Esophagus_Gastroesophageal_Junction	0.979087	FBXO32	intron_8_124525622_124526292	ENSG00000156804.7	0.529412
intron_8_123513382_123514240	0.59652	Esophagus_Gastroesophageal_Junction	0.979087	FBXO32	intron_8_124525622_124526480	ENSG00000156804.7	-0.529412
intron_8_141425140_141426939	0.589455	Esophagus_Gastroesophageal_Junction	0.979087	PTP4A3	intron_8_142435240_142437039	ENSG00000184489.13	-0.539625
intron_8_1843436_1857960	0.59507	Esophagus_Gastroesophageal_Junction	0.979087	ARHGEF10	intron_8_1791602_1806126	ENSG00000104728.16	-0.531503
intron_8_1843436_1857960	0.59507	Esophagus_Gastroesophageal_Junction	0.979087	KBTBD11-OT1	intron_8_1791602_1806126	ENSG00000283239.1	-0.531503
intron_8_19817666_19818275	0.587519	Esophagus_Gastroesophageal_Junction	0.979087	INTS10	intron_8_19675177_19675786	ENSG00000104613.12	0.542435
intron_8_42361365_42369271	0.585765	Esophagus_Gastroesophageal_Junction	0.979087	POLB	intron_8_42218883_42226789	ENSG00000070501.12	0.544983
intron_8_43080441_43083118	0.598057	Esophagus_Gastroesophageal_Junction	0.979087	FNTA	intron_8_42935584_42938261	ENSG00000168522.13	-0.527197
intron_8_51820718_51831444	0.587228	Esophagus_Gastroesophageal_Junction	0.979087	PCMTD1	intron_8_52733278_52744004	ENSG00000168300.14	-0.542857
intron_8_94930728_94932070	0.589319	Esophagus_Gastroesophageal_Junction	0.979087	TP53INP1	intron_8_95942956_95944298	ENSG00000164938.14	0.539823
intron_8_94932107_94939860	0.586271	Esophagus_Gastroesophageal_Junction	0.979087	TP53INP1	intron_8_95944335_95952088	ENSG00000164938.14	0.544248
intron_9_100252438_100252907	0.588038	Esophagus_Gastroesophageal_Junction	0.979087	INVS	intron_9_103014720_103015189	ENSG00000119509.13	-0.541681
intron_9_124405432_124412352	0.595246	Esophagus_Gastroesophageal_Junction	0.979087	PSMB7	intron_9_127167711_127174631	ENSG00000136930.13	0.53125
intron_9_125669907_125706971	0.590097	Esophagus_Gastroesophageal_Junction	0.979087	MAPKAP1	intron_9_128432186_128469250	ENSG00000119487.17	-0.538695
intron_9_128424614_128428302	0.59352	Esophagus_Gastroesophageal_Junction	0.979087	CERCAM	intron_9_131186893_131190581	ENSG00000167123.20	0.533742
intron_9_13143564_13147548	0.585842	Esophagus_Gastroesophageal_Junction	0.979087	MPDZ	intron_9_13143563_13147547	ENSG00000107186.17	-0.544872
intron_9_132400258_132401455	0.58859	Esophagus_Gastroesophageal_Junction	0.979087	TTF1	intron_9_135275645_135276842	ENSG00000125482.13	-0.540881
intron_9_134156593_134157893	0.590016	Esophagus_Gastroesophageal_Junction	0.979087	WDR5	intron_9_137021715_137023015	ENSG00000196363.10	-0.538813
intron_9_136337961_136338555	0.585589	Esophagus_Gastroesophageal_Junction	0.979087	GPSM1	intron_9_139232418_139233012	ENSG00000160360.13	0.54524
intron_9_14088326_14102422	0.599868	Esophagus_Gastroesophageal_Junction	0.979087	NFIB	intron_9_14088325_14102421	ENSG00000147862.18	0.52459
intron_9_14088326_14112999	0.599868	Esophagus_Gastroesophageal_Junction	0.979087	NFIB	intron_9_14088325_14112998	ENSG00000147862.18	-0.52459
intron_9_26887513_26892259	0.599557	Esophagus_Gastroesophageal_Junction	0.979087	CAAP1	intron_9_26887511_26892257	ENSG00000120159.13	0.525037
intron_9_26923347_26925825	0.590759	Esophagus_Gastroesophageal_Junction	0.979087	PLAA	intron_9_26923345_26925823	ENSG00000137055.15	-0.537736
intron_9_37588932_37592310	0.587907	Esophagus_Gastroesophageal_Junction	0.979087	ENSG00000256966	intron_9_37588929_37592307	ENSG00000256966.6	0.541872
intron_9_37588932_37592310	0.587907	Esophagus_Gastroesophageal_Junction	0.979087	TOMM5	intron_9_37588929_37592307	ENSG00000175768.13	0.541872
intron_9_37588932_37592412	0.587907	Esophagus_Gastroesophageal_Junction	0.979087	TOMM5	intron_9_37588929_37592409	ENSG00000175768.13	-0.541872
intron_9_386426_390471	0.59352	Esophagus_Gastroesophageal_Junction	0.979087	DOCK8	intron_9_386426_390471	ENSG00000107099.18	0.533742
intron_9_5753646_5754841	0.587037	Esophagus_Gastroesophageal_Junction	0.979087	RIC1	intron_9_5753646_5754841	ENSG00000107036.12	-0.543135
intron_9_93253082_93256948	0.595489	Esophagus_Gastroesophageal_Junction	0.979087	WNK2	intron_9_96015364_96019230	ENSG00000165238.17	-0.530899
intron_9_95080780_95086682	0.585006	Esophagus_Gastroesophageal_Junction	0.979087	AOPEP	intron_9_97843062_97848964	ENSG00000148120.18	0.546087
intron_9_95082719_95086682	0.588228	Esophagus_Gastroesophageal_Junction	0.979087	AOPEP	intron_9_97845001_97848964	ENSG00000148120.18	-0.541406
intron_9_95850292_95874980	0.586801	Esophagus_Gastroesophageal_Junction	0.979087	ERCC6L2-AS1	intron_9_98612574_98637262	ENSG00000175611.14	-0.543478
intron_9_97675587_97675771	0.593491	Esophagus_Gastroesophageal_Junction	0.979087	XPA	intron_9_100437869_100438053	ENSG00000136936.11	0.533784
intron_9_97675587_97684923	0.593491	Esophagus_Gastroesophageal_Junction	0.979087	XPA	intron_9_100437869_100447205	ENSG00000136936.11	-0.533784
intron_9_99218836_99221547	0.58566	Esophagus_Gastroesophageal_Junction	0.979087	ALG2	intron_9_101981118_101983829	ENSG00000119523.10	-0.545136
intron_9_99960032_99960105	0.586614	Esophagus_Gastroesophageal_Junction	0.979087	STX17	intron_9_102722314_102722387	ENSG00000136874.11	-0.54375
intron_10_110227386_110228189	0.642856	Brain_Nucleus_accumbens_basal_ganglia	0.979088	MXI1	intron_10_111987144_111987947	ENSG00000119950.21	-0.46371
intron_10_110227785_110228189	0.642856	Brain_Nucleus_accumbens_basal_ganglia	0.979088	MXI1	intron_10_111987543_111987947	ENSG00000119950.21	0.46371
intron_10_1185039_1188154	0.639724	Brain_Nucleus_accumbens_basal_ganglia	0.979088	ADARB2	intron_10_1230979_1234094	ENSG00000185736.16	-0.468085
intron_10_129536377_129707895	0.645206	Brain_Nucleus_accumbens_basal_ganglia	0.979088	MGMT	intron_10_131334641_131506159	ENSG00000170430.10	-0.460432
intron_10_45751553_45752588	0.64457	Brain_Nucleus_accumbens_basal_ganglia	0.979088	WASHC2C	intron_10_46247001_46248036	ENSG00000172661.20	0.461318
intron_11_113365060_113368187	0.639551	Brain_Nucleus_accumbens_basal_ganglia	0.979088	TTC12	intron_11_113235782_113238909	ENSG00000149292.17	-0.468327
intron_11_126408194_126408307	0.642819	Brain_Nucleus_accumbens_basal_ganglia	0.979088	ST3GAL4	intron_11_126278089_126278202	ENSG00000110080.20	-0.463762
intron_11_134181184_134184637	0.64572	Brain_Nucleus_accumbens_basal_ganglia	0.979088	NCAPD3	intron_11_134051079_134054532	ENSG00000151503.14	0.459716
intron_11_46512813_46541945	0.645353	Brain_Nucleus_accumbens_basal_ganglia	0.979088	AMBRA1	intron_11_46534363_46563495	ENSG00000110497.15	0.460227
intron_11_47578028_47578933	0.643355	Brain_Nucleus_accumbens_basal_ganglia	0.979088	KBTBD4	intron_11_47599580_47600485	ENSG00000123444.14	-0.463014
intron_11_61436960_61437625	0.643892	Brain_Nucleus_accumbens_basal_ganglia	0.979088	SDHAF2	intron_11_61204432_61205097	ENSG00000167985.7	-0.462264
intron_11_66056955_66057266	0.643662	Brain_Nucleus_accumbens_basal_ganglia	0.979088	SF3B2	intron_11_65824426_65824737	ENSG00000087365.16	-0.462585
intron_11_66056955_66057269	0.643662	Brain_Nucleus_accumbens_basal_ganglia	0.979088	SF3B2	intron_11_65824426_65824740	ENSG00000087365.16	0.462585
intron_11_67999305_67999519	0.640872	Brain_Nucleus_accumbens_basal_ganglia	0.979088	UNC93B1	intron_11_67766775_67766989	ENSG00000110057.9	-0.46648
intron_11_700235_700615	0.644032	Brain_Nucleus_accumbens_basal_ganglia	0.979088	TMEM80	intron_11_700235_700615	ENSG00000177042.16	-0.462069
intron_11_803587_804094	0.640528	Brain_Nucleus_accumbens_basal_ganglia	0.979088	PIDD1	intron_11_803587_804094	ENSG00000177595.19	0.46696
intron_11_803647_804094	0.640528	Brain_Nucleus_accumbens_basal_ganglia	0.979088	PIDD1	intron_11_803647_804094	ENSG00000177595.19	-0.46696
intron_11_8731209_8750621	0.645285	Brain_Nucleus_accumbens_basal_ganglia	0.979088	DENND2B	intron_11_8752756_8772168	ENSG00000166444.19	0.460322
intron_12_106311232_106314358	0.64065	Brain_Nucleus_accumbens_basal_ganglia	0.979088	TCP11L2	intron_12_106705010_106708136	ENSG00000166046.11	0.46679
intron_12_118151158_118152227	0.642303	Brain_Nucleus_accumbens_basal_ganglia	0.979088	TAOK3	intron_12_118588963_118590032	ENSG00000135090.14	-0.464481
intron_12_132841596_132843011	0.643166	Brain_Nucleus_accumbens_basal_ganglia	0.979088	CHFR	intron_12_133418182_133419597	ENSG00000072609.18	-0.463277
intron_12_132843083_132844027	0.643166	Brain_Nucleus_accumbens_basal_ganglia	0.979088	CHFR	intron_12_133419669_133420613	ENSG00000072609.18	-0.463277
intron_12_27710955_27716291	0.64499	Brain_Nucleus_accumbens_basal_ganglia	0.979088	MRPS35	intron_12_27863888_27869224	ENSG00000061794.13	0.460733
intron_12_56600096_56600201	0.644743	Brain_Nucleus_accumbens_basal_ganglia	0.979088	BAZ2A	intron_12_56993880_56993985	ENSG00000076108.12	-0.461078
intron_12_56644955_56645837	0.643793	Brain_Nucleus_accumbens_basal_ganglia	0.979088	ATP5F1B	intron_12_57038739_57039621	ENSG00000110955.9	0.462402
intron_12_57303217_57310264	0.645621	Brain_Nucleus_accumbens_basal_ganglia	0.979088	R3HDM2	intron_12_57697000_57704047	ENSG00000179912.21	0.459854
intron_12_6652767_6652936	0.645748	Brain_Nucleus_accumbens_basal_ganglia	0.979088	ING4	intron_12_6761933_6762102	ENSG00000111653.20	0.459677
intron_12_6652770_6652936	0.645748	Brain_Nucleus_accumbens_basal_ganglia	0.979088	ING4	intron_12_6761936_6762102	ENSG00000111653.20	-0.459677
intron_12_70344228_70346180	0.646017	Brain_Nucleus_accumbens_basal_ganglia	0.979088	CNOT2	intron_12_70738008_70739960	ENSG00000111596.14	-0.459302
intron_13_113623286_113633120	0.645945	Brain_Nucleus_accumbens_basal_ganglia	0.979088	TFDP1	intron_13_114277601_114287435	ENSG00000198176.13	-0.459403
intron_13_23886506_23889132	0.643302	Brain_Nucleus_accumbens_basal_ganglia	0.979088	MIPEP	intron_13_24460645_24463271	ENSG00000027001.10	0.463087
intron_13_27071149_27075191	0.645621	Brain_Nucleus_accumbens_basal_ganglia	0.979088	USP12	intron_13_27645286_27649328	ENSG00000152484.14	0.459854
intron_13_31247099_31247855	0.645904	Brain_Nucleus_accumbens_basal_ganglia	0.979088	B3GLCT	intron_13_31821236_31821992	ENSG00000187676.8	-0.459459
intron_13_45120721_45136733	0.63992	Brain_Nucleus_accumbens_basal_ganglia	0.979088	GTF2F2	intron_13_45694856_45710868	ENSG00000188342.13	-0.467811
intron_14_22831037_22833418	0.643131	Brain_Nucleus_accumbens_basal_ganglia	0.979088	MRPL52	intron_14_23300246_23302627	ENSG00000172590.18	0.463325
intron_14_50118853_50120275	0.640927	Brain_Nucleus_accumbens_basal_ganglia	0.979088	SOS2	intron_14_50585571_50586993	ENSG00000100485.12	-0.466403
intron_14_65101572_65102304	0.642814	Brain_Nucleus_accumbens_basal_ganglia	0.979088	MAX	intron_14_65568290_65569022	ENSG00000125952.20	0.463768
intron_14_67662535_67674375	0.643448	Brain_Nucleus_accumbens_basal_ganglia	0.979088	VTI1B	intron_14_68129252_68141092	ENSG00000100568.11	-0.462883
intron_15_55389433_55407847	0.643282	Brain_Nucleus_accumbens_basal_ganglia	0.979088	CCPG1	intron_15_55681631_55700045	ENSG00000260916.8	-0.463115
intron_15_55389433_55408221	0.643282	Brain_Nucleus_accumbens_basal_ganglia	0.979088	CCPG1	intron_15_55681631_55700419	ENSG00000260916.8	0.463115
intron_15_63563008_63570433	0.643391	Brain_Nucleus_accumbens_basal_ganglia	0.979088	USP3	intron_15_63855207_63862632	ENSG00000140455.17	0.462963
intron_15_66349437_66351525	0.639603	Brain_Nucleus_accumbens_basal_ganglia	0.979088	TIPIN	intron_15_66641775_66643863	ENSG00000075131.10	0.468254
intron_15_66349437_66352129	0.639603	Brain_Nucleus_accumbens_basal_ganglia	0.979088	TIPIN	intron_15_66641775_66644467	ENSG00000075131.10	0.468254
intron_15_99138127_99139317	0.643731	Brain_Nucleus_accumbens_basal_ganglia	0.979088	TTC23	intron_15_99678332_99679522	ENSG00000103852.13	0.462489
intron_16_1339244_1339496	0.641917	Brain_Nucleus_accumbens_basal_ganglia	0.979088	BAIAP3	intron_16_1389245_1389497	ENSG00000007516.14	0.465021
intron_16_28983957_28984205	0.644032	Brain_Nucleus_accumbens_basal_ganglia	0.979088	ENSG00000261067	intron_16_28995278_28995526	ENSG00000261067.7	-0.462069
intron_16_28983957_28984205	0.644032	Brain_Nucleus_accumbens_basal_ganglia	0.979088	SPNS1	intron_16_28995278_28995526	ENSG00000169682.18	-0.462069
intron_16_2933979_2937121	0.645687	Brain_Nucleus_accumbens_basal_ganglia	0.979088	FLYWCH1	intron_16_2983980_2987122	ENSG00000059122.17	-0.459762
intron_16_58526138_58528475	0.644707	Brain_Nucleus_accumbens_basal_ganglia	0.979088	CNOT1	intron_16_58560042_58562379	ENSG00000125107.19	0.461128
intron_16_792367_792439	0.640738	Brain_Nucleus_accumbens_basal_ganglia	0.979088	CHTF18	intron_16_842367_842439	ENSG00000127586.17	-0.466667
intron_16_794201_795132	0.640738	Brain_Nucleus_accumbens_basal_ganglia	0.979088	CHTF18	intron_16_844201_845132	ENSG00000127586.17	-0.466667
intron_16_88837765_88840992	0.641018	Brain_Nucleus_accumbens_basal_ganglia	0.979088	GALNS	intron_16_88904173_88907400	ENSG00000141012.13	-0.466276
intron_17_16026702_16027374	0.644256	Brain_Nucleus_accumbens_basal_ganglia	0.979088	TTC19	intron_17_15930016_15930688	ENSG00000011295.16	-0.461756
intron_17_27301956_27303367	0.641392	Brain_Nucleus_accumbens_basal_ganglia	0.979088	WSB1	intron_17_25628982_25630393	ENSG00000109046.15	0.465753
intron_17_41813279_41817058	0.642064	Brain_Nucleus_accumbens_basal_ganglia	0.979088	FKBP10	intron_17_39969531_39973310	ENSG00000141756.20	0.464815
intron_17_41817203_41818089	0.643367	Brain_Nucleus_accumbens_basal_ganglia	0.979088	FKBP10	intron_17_39973455_39974341	ENSG00000141756.20	-0.462997
intron_17_44350577_44350691	0.64468	Brain_Nucleus_accumbens_basal_ganglia	0.979088	GRN	intron_17_42427945_42428059	ENSG00000030582.18	-0.461165
intron_17_4881040_4881114	0.645232	Brain_Nucleus_accumbens_basal_ganglia	0.979088	MINK1	intron_17_4784335_4784409	ENSG00000141503.17	-0.460396
intron_17_59685808_59687001	0.640513	Brain_Nucleus_accumbens_basal_ganglia	0.979088	CLTC	intron_17_57763169_57764362	ENSG00000141367.13	0.466981
intron_17_59685808_59690636	0.640513	Brain_Nucleus_accumbens_basal_ganglia	0.979088	CLTC	intron_17_57763169_57767997	ENSG00000141367.13	-0.466981
intron_17_7350999_7351295	0.64277	Brain_Nucleus_accumbens_basal_ganglia	0.979088	ACAP1	intron_17_7254318_7254614	ENSG00000072818.12	0.46383
intron_17_75592840_75594475	0.644771	Brain_Nucleus_accumbens_basal_ganglia	0.979088	MYO15B	intron_17_73588921_73590556	ENSG00000266714.11	0.461039
intron_17_78051448_78064722	0.646148	Brain_Nucleus_accumbens_basal_ganglia	0.979088	TNRC6C	intron_17_76047529_76060803	ENSG00000078687.18	0.459119
intron_18_36844302_36885557	0.645983	Brain_Nucleus_accumbens_basal_ganglia	0.979088	KIAA1328	intron_18_34424265_34465520	ENSG00000150477.15	0.45935
intron_18_8253414_8296368	0.645571	Brain_Nucleus_accumbens_basal_ganglia	0.979088	PTPRM	intron_18_8253412_8296366	ENSG00000173482.17	0.459924
intron_19_14517046_14518139	0.644921	Brain_Nucleus_accumbens_basal_ganglia	0.979088	DNAJB1	intron_19_14627858_14628951	ENSG00000132002.9	0.460829
intron_19_36039718_36054135	0.644102	Brain_Nucleus_accumbens_basal_ganglia	0.979088	THAP8	intron_19_36530620_36545037	ENSG00000161277.11	-0.461972
intron_19_45775034_45777327	0.645621	Brain_Nucleus_accumbens_basal_ganglia	0.979088	DMPK	intron_19_46278292_46280585	ENSG00000104936.20	0.459854
intron_19_5246045_5258017	0.645681	Brain_Nucleus_accumbens_basal_ganglia	0.979088	PTPRS	intron_19_5246056_5258028	ENSG00000105426.19	0.45977
intron_1_109281251_109281619	0.643726	Brain_Nucleus_accumbens_basal_ganglia	0.979088	PSRC1	intron_1_109823873_109824241	ENSG00000134222.16	-0.462496
intron_1_116031581_116035187	0.641639	Brain_Nucleus_accumbens_basal_ganglia	0.979088	SLC22A15	intron_1_116574202_116577808	ENSG00000163393.13	-0.465409
intron_1_1263386_1267862	0.641582	Brain_Nucleus_accumbens_basal_ganglia	0.979088	UBE2J2	intron_1_1198766_1203242	ENSG00000160087.21	-0.465489
intron_1_1267992_1272853	0.641909	Brain_Nucleus_accumbens_basal_ganglia	0.979088	UBE2J2	intron_1_1203372_1208233	ENSG00000160087.21	-0.465031
intron_1_159841235_159842227	0.641156	Brain_Nucleus_accumbens_basal_ganglia	0.979088	SNHG28	intron_1_159811025_159812017	ENSG00000188004.11	-0.466083
intron_1_19210559_19240257	0.644892	Brain_Nucleus_accumbens_basal_ganglia	0.979088	EMC1-AS1	intron_1_19537053_19566751	ENSG00000230424.3	-0.46087
intron_1_215608172_215611825	0.645749	Brain_Nucleus_accumbens_basal_ganglia	0.979088	KCTD3	intron_1_215781514_215785167	ENSG00000136636.13	0.459676
intron_1_23053839_23055069	0.640738	Brain_Nucleus_accumbens_basal_ganglia	0.979088	KDM1A	intron_1_23380332_23381562	ENSG00000004487.18	-0.466667
intron_1_25554064_25554860	0.643669	Brain_Nucleus_accumbens_basal_ganglia	0.979088	LDLRAP1	intron_1_25880555_25881351	ENSG00000157978.12	0.462575
intron_1_46686870_46689587	0.643196	Brain_Nucleus_accumbens_basal_ganglia	0.979088	EFCAB14	intron_1_47152542_47155259	ENSG00000159658.15	-0.463235
intron_1_46688544_46689587	0.643196	Brain_Nucleus_accumbens_basal_ganglia	0.979088	EFCAB14	intron_1_47154216_47155259	ENSG00000159658.15	0.463235
intron_20_63433903_63438625	0.644412	Brain_Nucleus_accumbens_basal_ganglia	0.979088	KCNQ2	intron_20_62065256_62069978	ENSG00000075043.21	0.461538
intron_21_46443948_46444694	0.643102	Brain_Nucleus_accumbens_basal_ganglia	0.979088	PCNT	intron_21_47863861_47864607	ENSG00000160299.19	0.463366
intron_22_26672987_26717253	0.641216	Brain_Nucleus_accumbens_basal_ganglia	0.979088	MIATNB	intron_22_27068950_27113216	ENSG00000244625.7	-0.465999
intron_22_30286948_30287155	0.642303	Brain_Nucleus_accumbens_basal_ganglia	0.979088	CASTOR1	intron_22_30682937_30683144	ENSG00000239282.8	-0.464481
intron_22_30286948_30287155	0.642303	Brain_Nucleus_accumbens_basal_ganglia	0.979088	ENSG00000248751	intron_22_30682937_30683144	ENSG00000248751.6	-0.464481
intron_22_30287560_30288706	0.642303	Brain_Nucleus_accumbens_basal_ganglia	0.979088	CASTOR1	intron_22_30683549_30684695	ENSG00000239282.8	0.464481
intron_22_30287560_30288706	0.642303	Brain_Nucleus_accumbens_basal_ganglia	0.979088	ENSG00000248751	intron_22_30683549_30684695	ENSG00000248751.6	0.464481
intron_22_30287560_30289385	0.642303	Brain_Nucleus_accumbens_basal_ganglia	0.979088	CASTOR1	intron_22_30683549_30685374	ENSG00000239282.8	-0.464481
intron_22_43151604_43159210	0.646148	Brain_Nucleus_accumbens_basal_ganglia	0.979088	TSPO	intron_22_43547610_43555216	ENSG00000100300.18	-0.459119
intron_22_50275963_50276629	0.644743	Brain_Nucleus_accumbens_basal_ganglia	0.979088	PLXNB2	intron_22_50714392_50715058	ENSG00000196576.16	0.461078
intron_2_100977799_100982231	0.640052	Brain_Nucleus_accumbens_basal_ganglia	0.979088	NPAS2	intron_2_101594261_101598693	ENSG00000170485.17	0.467626
intron_2_144513797_144517278	0.642336	Brain_Nucleus_accumbens_basal_ganglia	0.979088	ZEB2	intron_2_145271364_145274845	ENSG00000169554.23	-0.464435
intron_2_169821273_169821943	0.643067	Brain_Nucleus_accumbens_basal_ganglia	0.979088	METTL5	intron_2_170677783_170678453	ENSG00000138382.15	-0.463415
intron_2_190349031_190360039	0.644681	Brain_Nucleus_accumbens_basal_ganglia	0.979088	INPP1	intron_2_191213757_191224765	ENSG00000151689.13	-0.461163
intron_2_218747725_218748105	0.645428	Brain_Nucleus_accumbens_basal_ganglia	0.979088	TTLL4	intron_2_219612448_219612828	ENSG00000135912.11	0.460123
intron_2_27662281_27663329	0.642558	Brain_Nucleus_accumbens_basal_ganglia	0.979088	SUPT7L	intron_2_27885148_27886196	ENSG00000119760.16	-0.464126
intron_2_36441500_36442615	0.645593	Brain_Nucleus_accumbens_basal_ganglia	0.979088	CRIM1	intron_2_36668643_36669758	ENSG00000150938.10	0.459893
intron_2_70055910_70059643	0.642951	Brain_Nucleus_accumbens_basal_ganglia	0.979088	PCBP1-AS1	intron_2_70283042_70286775	ENSG00000179818.17	0.463576
intron_2_74505419_74505552	0.646102	Brain_Nucleus_accumbens_basal_ganglia	0.979088	PCGF1	intron_2_74732546_74732679	ENSG00000115289.14	-0.459184
intron_2_85556260_85558440	0.645927	Brain_Nucleus_accumbens_basal_ganglia	0.979088	GGCX	intron_2_85783383_85785563	ENSG00000115486.13	-0.459428
intron_2_96902707_96921165	0.640541	Brain_Nucleus_accumbens_basal_ganglia	0.979088	FAM178B	intron_2_97568444_97586902	ENSG00000168754.15	0.466942
intron_3_124873531_124886931	0.641331	Brain_Nucleus_accumbens_basal_ganglia	0.979088	ITGB5	intron_3_124592378_124605778	ENSG00000082781.12	0.465839
intron_3_142459111_142459227	0.643486	Brain_Nucleus_accumbens_basal_ganglia	0.979088	ATR	intron_3_142177953_142178069	ENSG00000175054.16	-0.46283
intron_3_183452512_183453992	0.645064	Brain_Nucleus_accumbens_basal_ganglia	0.979088	LINC00888	intron_3_183170300_183171780	ENSG00000291106.1	0.46063
intron_3_197705175_197736655	0.64368	Brain_Nucleus_accumbens_basal_ganglia	0.979088	RUBCN	intron_3_197432046_197463526	ENSG00000145016.17	0.46256
intron_3_198063788_198065753	0.640738	Brain_Nucleus_accumbens_basal_ganglia	0.979088	ANKRD18DP	intron_3_197790659_197792624	ENSG00000226435.13	0.466667
intron_3_198063788_198065753	0.640738	Brain_Nucleus_accumbens_basal_ganglia	0.979088	ANKRD18DP	intron_3_197790659_197792624	ENSG00000291192.1	0.466667
intron_3_48409731_48409905	0.64022	Brain_Nucleus_accumbens_basal_ganglia	0.979088	PLXNB1	intron_3_48451139_48451314	ENSG00000164050.13	0.467391
intron_3_48410077_48410296	0.64022	Brain_Nucleus_accumbens_basal_ganglia	0.979088	PLXNB1	intron_3_48451486_48451705	ENSG00000164050.13	-0.467391
intron_3_52511745_52512341	0.644843	Brain_Nucleus_accumbens_basal_ganglia	0.979088	STAB1	intron_3_52545761_52546357	ENSG00000010327.10	-0.460938
intron_4_105446502_105449350	0.640607	Brain_Nucleus_accumbens_basal_ganglia	0.979088	PPA2	intron_4_106367659_106370507	ENSG00000138777.20	0.466851
intron_4_173388395_173391173	0.639819	Brain_Nucleus_accumbens_basal_ganglia	0.979088	SCRG1	intron_4_174309546_174312324	ENSG00000164106.8	0.467953
intron_4_48892889_48894006	0.645206	Brain_Nucleus_accumbens_basal_ganglia	0.979088	OCIAD2	intron_4_48894906_48896023	ENSG00000145247.12	0.460432
intron_4_70802983_70804348	0.645485	Brain_Nucleus_accumbens_basal_ganglia	0.979088	RUFY3	intron_4_71668700_71670065	ENSG00000018189.13	-0.460043
intron_4_78935283_78939040	0.643667	Brain_Nucleus_accumbens_basal_ganglia	0.979088	PAQR3	intron_4_79856437_79860194	ENSG00000163291.14	-0.462578
intron_4_866501_866956	0.644063	Brain_Nucleus_accumbens_basal_ganglia	0.979088	GAK	intron_4_860289_860744	ENSG00000178950.18	0.462025
intron_4_866534_866956	0.644063	Brain_Nucleus_accumbens_basal_ganglia	0.979088	GAK	intron_4_860322_860744	ENSG00000178950.18	-0.462025
intron_5_132204152_132207708	0.643067	Brain_Nucleus_accumbens_basal_ganglia	0.979088	P4HA2	intron_5_131539845_131543401	ENSG00000072682.20	0.463415
intron_5_150379732_150387902	0.642791	Brain_Nucleus_accumbens_basal_ganglia	0.979088	TCOF1	intron_5_149759295_149767465	ENSG00000070814.22	-0.4638
intron_5_150402625_150403121	0.641606	Brain_Nucleus_accumbens_basal_ganglia	0.979088	CD74	intron_5_149782188_149782684	ENSG00000019582.17	-0.465455
intron_5_150402625_150404680	0.641606	Brain_Nucleus_accumbens_basal_ganglia	0.979088	CD74	intron_5_149782188_149784243	ENSG00000019582.17	0.465455
intron_5_150403312_150404680	0.641606	Brain_Nucleus_accumbens_basal_ganglia	0.979088	CD74	intron_5_149782875_149784243	ENSG00000019582.17	-0.465455
intron_5_176352748_176355571	0.64039	Brain_Nucleus_accumbens_basal_ganglia	0.979088	KIAA1191	intron_5_175779751_175782574	ENSG00000122203.15	-0.467153
intron_5_177539147_177547168	0.641331	Brain_Nucleus_accumbens_basal_ganglia	0.979088	FAM193B	intron_5_176966148_176974169	ENSG00000146067.17	-0.465839
intron_5_177539147_177553168	0.641331	Brain_Nucleus_accumbens_basal_ganglia	0.979088	FAM193B	intron_5_176966148_176980169	ENSG00000146067.17	0.465839
intron_5_177539147_177554249	0.641331	Brain_Nucleus_accumbens_basal_ganglia	0.979088	FAM193B	intron_5_176966148_176981250	ENSG00000146067.17	-0.465839
intron_5_178946986_178964655	0.644975	Brain_Nucleus_accumbens_basal_ganglia	0.979088	ZNF454	intron_5_178373987_178391656	ENSG00000178187.8	-0.460754
intron_5_65614219_65618093	0.641949	Brain_Nucleus_accumbens_basal_ganglia	0.979088	TRIM23	intron_5_64910046_64913920	ENSG00000113595.15	-0.464975
intron_5_83258677_83353125	0.645032	Brain_Nucleus_accumbens_basal_ganglia	0.979088	XRCC4	intron_5_82554496_82648944	ENSG00000152422.16	0.460674
intron_5_84386055_84387822	0.643922	Brain_Nucleus_accumbens_basal_ganglia	0.979088	EDIL3-DT	intron_5_83681873_83683640	ENSG00000250320.7	-0.462222
intron_5_91153398_91163782	0.640738	Brain_Nucleus_accumbens_basal_ganglia	0.979088	ADGRV1	intron_5_90449215_90459599	ENSG00000164199.18	-0.466667
intron_6_152698098_152721742	0.646059	Brain_Nucleus_accumbens_basal_ganglia	0.979088	MYCT1	intron_6_153019233_153042877	ENSG00000120279.7	0.459244
intron_6_33692893_33693545	0.646069	Brain_Nucleus_accumbens_basal_ganglia	0.979088	ITPR3	intron_6_33660670_33661322	ENSG00000096433.11	-0.459231
intron_6_49555157_49561704	0.644095	Brain_Nucleus_accumbens_basal_ganglia	0.979088	C6orf141	intron_6_49522870_49529417	ENSG00000197261.12	0.461981
intron_6_5431172_5545180	0.642499	Brain_Nucleus_accumbens_basal_ganglia	0.979088	FARS2	intron_6_5431405_5545413	ENSG00000145982.13	-0.464208
intron_6_83162919_83164660	0.643501	Brain_Nucleus_accumbens_basal_ganglia	0.979088	DOP1A	intron_6_83872638_83874379	ENSG00000083097.15	-0.46281
intron_7_105610603_105613862	0.643995	Brain_Nucleus_accumbens_basal_ganglia	0.979088	ATXN7L1	intron_7_105251050_105254309	ENSG00000146776.15	0.46212
intron_7_105911241_105912483	0.64357	Brain_Nucleus_accumbens_basal_ganglia	0.979088	CDHR3	intron_7_105551687_105552929	ENSG00000128536.16	-0.462713
intron_7_149862494_149864109	0.645588	Brain_Nucleus_accumbens_basal_ganglia	0.979088	ZNF862	intron_7_149559583_149561198	ENSG00000106479.11	0.459901
intron_7_150687087_150692315	0.640738	Brain_Nucleus_accumbens_basal_ganglia	0.979088	GIMAP2	intron_7_150384175_150389403	ENSG00000106560.11	0.466667
intron_7_195732_208898	0.641739	Brain_Nucleus_accumbens_basal_ganglia	0.979088	FAM20C	intron_7_195732_208898	ENSG00000177706.9	0.465269
intron_7_31816154_31820531	0.645986	Brain_Nucleus_accumbens_basal_ganglia	0.979088	PDE1C	intron_7_31855768_31860145	ENSG00000154678.18	-0.459345
intron_7_31816154_31823073	0.645986	Brain_Nucleus_accumbens_basal_ganglia	0.979088	PDE1C	intron_7_31855768_31862687	ENSG00000154678.18	0.459345
intron_7_32930108_32942320	0.63952	Brain_Nucleus_accumbens_basal_ganglia	0.979088	RP9P	intron_7_32969720_32981932	ENSG00000291146.1	-0.46837
intron_7_56052485_56055624	0.641639	Brain_Nucleus_accumbens_basal_ganglia	0.979088	CCT6A	intron_7_56120178_56123317	ENSG00000146731.11	-0.465409
intron_7_5624125_5641154	0.644412	Brain_Nucleus_accumbens_basal_ganglia	0.979088	RNF216	intron_7_5663756_5680785	ENSG00000011275.19	0.461538
intron_7_66087386_66087729	0.643532	Brain_Nucleus_accumbens_basal_ganglia	0.979088	ASL	intron_7_65552373_65552716	ENSG00000126522.17	0.462766
intron_7_66531871_66541242	0.645206	Brain_Nucleus_accumbens_basal_ganglia	0.979088	ENSG00000291136	intron_7_65996858_66006229	ENSG00000291136.1	-0.460432
intron_7_66560675_66573385	0.645206	Brain_Nucleus_accumbens_basal_ganglia	0.979088	ENSG00000291136	intron_7_66025662_66038372	ENSG00000291136.1	0.460432
intron_8_11802931_11803322	0.644306	Brain_Nucleus_accumbens_basal_ganglia	0.979088	FDFT1	intron_8_11660440_11660831	ENSG00000079459.13	0.461687
intron_8_140717709_140718317	0.64039	Brain_Nucleus_accumbens_basal_ganglia	0.979088	PTK2	intron_8_141727808_141728416	ENSG00000169398.20	-0.467153
intron_8_144837507_144841355	0.641733	Brain_Nucleus_accumbens_basal_ganglia	0.979088	ZNF7	intron_8_146062892_146066740	ENSG00000147789.16	-0.465278
intron_8_17991676_17993483	0.643391	Brain_Nucleus_accumbens_basal_ganglia	0.979088	PCM1	intron_8_17849185_17850992	ENSG00000078674.20	-0.462963
intron_8_17991700_17993483	0.643391	Brain_Nucleus_accumbens_basal_ganglia	0.979088	PCM1	intron_8_17849209_17850992	ENSG00000078674.20	0.462963
intron_9_100284603_100292326	0.64039	Brain_Nucleus_accumbens_basal_ganglia	0.979088	INVS	intron_9_103046885_103054608	ENSG00000119509.13	-0.467153
intron_9_126421948_126481369	0.645748	Brain_Nucleus_accumbens_basal_ganglia	0.979088	MVB12B	intron_9_129184227_129243648	ENSG00000196814.15	0.459677
intron_9_34647567_34647657	0.641097	Brain_Nucleus_accumbens_basal_ganglia	0.979088	GALT	intron_9_34647564_34647654	ENSG00000213930.12	-0.466165
intron_9_34647567_34647832	0.639839	Brain_Nucleus_accumbens_basal_ganglia	0.979088	ENSG00000258728	intron_9_34647564_34647829	ENSG00000258728.2	0.467925
intron_9_37770739_37776282	0.645206	Brain_Nucleus_accumbens_basal_ganglia	0.979088	TRMT10B	intron_9_37770736_37776279	ENSG00000165275.10	0.460432
intron_9_4625566_4629091	0.645359	Brain_Nucleus_accumbens_basal_ganglia	0.979088	SPATA6L	intron_9_4625566_4629091	ENSG00000106686.17	0.460218
intron_9_92289426_92293441	0.645904	Brain_Nucleus_accumbens_basal_ganglia	0.979088	IARS1	intron_9_95051708_95055723	ENSG00000196305.19	0.459459
intron_9_95978215_96004520	0.641315	Brain_Nucleus_accumbens_basal_ganglia	0.979088	ERCC6L2	intron_9_98740497_98766802	ENSG00000182150.19	0.465862
intron_10_120866764_120871170	0.642951	Thyroid	0.979089	WDR11	intron_10_122626276_122630682	ENSG00000120008.16	0.463576
intron_19_2123879_2129090	0.642969	Thyroid	0.979089	AP3D1	intron_19_2123878_2129089	ENSG00000065000.20	-0.463552
intron_2_70055910_70059643	0.642951	Thyroid	0.979089	PCBP1-AS1	intron_2_70283042_70286775	ENSG00000179818.17	0.463576
intron_7_5359569_5361897	0.642946	Thyroid	0.979089	TNRC18	intron_7_5399200_5401528	ENSG00000182095.15	-0.463584
intron_8_143575525_143575622	0.606447	Adrenal_Gland	0.979089	NAPRT	intron_8_144657695_144657792	ENSG00000147813.16	-0.515152
intron_10_79942070_79942388	0.656873	Brain_Putamen_basal_ganglia	0.979089	SFTPD	intron_10_81701826_81702144	ENSG00000133661.17	-0.444234
intron_19_10353646_10354042	0.545905	Artery_Tibial	0.97909	TYK2	intron_19_10464322_10464718	ENSG00000105397.15	0.603908
intron_19_10353929_10354042	0.545905	Artery_Tibial	0.97909	TYK2	intron_19_10464605_10464718	ENSG00000105397.15	-0.603908
intron_1_154970199_154973293	0.545911	Artery_Tibial	0.97909	SHC1	intron_1_154942675_154945769	ENSG00000160691.19	0.603899
intron_1_154973508_154974248	0.545911	Artery_Tibial	0.97909	SHC1	intron_1_154945984_154946724	ENSG00000160691.19	-0.603899
intron_7_30568989_30573000	0.545844	Artery_Tibial	0.97909	GARS1-DT	intron_7_30608605_30612616	ENSG00000196295.13	-0.604
intron_2_111975472_111982842	0.585807	Lung	0.979091	MERTK	intron_2_112733049_112740419	ENSG00000153208.18	-0.544922
intron_4_119023581_119026627	0.6172	Adipose_Visceral_Omentum	0.979097	SYNPO2	intron_4_119944736_119947782	ENSG00000172403.11	-0.499823
intron_12_52056645_52056890	0.568216	Uterus	0.9791	NR4A1	intron_12_52450429_52450674	ENSG00000123358.20	0.570681
intron_12_52056645_52057057	0.568216	Uterus	0.9791	NR4A1	intron_12_52450429_52450841	ENSG00000123358.20	-0.570681
intron_4_100410355_100415898	0.568164	Uterus	0.9791	EMCN	intron_4_101331512_101337055	ENSG00000164035.10	0.570758
intron_11_1925116_1925256	0.637335	Minor_Salivary_Gland	0.979101	TNNT3	intron_11_1946346_1946486	ENSG00000130595.20	0.471429
intron_11_1925116_1926695	0.637335	Minor_Salivary_Gland	0.979101	TNNT3	intron_11_1946346_1947925	ENSG00000130595.20	-0.471429
intron_17_2362270_2362838	0.637252	Minor_Salivary_Gland	0.979101	SGSM2	intron_17_2265564_2266132	ENSG00000141258.13	-0.471545
intron_19_3619242_3620127	0.637159	Minor_Salivary_Gland	0.979101	CACTIN	intron_19_3619240_3620125	ENSG00000105298.14	-0.471675
intron_1_234373210_234373423	0.637116	Minor_Salivary_Gland	0.979101	COA6-AS1	intron_1_234508956_234509169	ENSG00000231663.3	0.471734
intron_1_59757992_59762503	0.637282	Minor_Salivary_Gland	0.979101	FGGY	intron_1_60223664_60228175	ENSG00000172456.18	0.471503
intron_2_158807115_158815705	0.637092	Minor_Salivary_Gland	0.979101	DAPL1	intron_2_159663627_159672217	ENSG00000163331.12	0.471768
intron_5_177619389_177620473	0.637335	Minor_Salivary_Gland	0.979101	ENSG00000291283	intron_5_177046390_177047474	ENSG00000291283.1	0.471429
intron_6_106652384_106652467	0.637047	Minor_Salivary_Gland	0.979101	QRSL1	intron_6_107100259_107100342	ENSG00000130348.11	-0.471831
intron_6_106652582_106654730	0.637047	Minor_Salivary_Gland	0.979101	QRSL1	intron_6_107100457_107102605	ENSG00000130348.11	-0.471831
intron_7_88283168_88283814	0.637282	Minor_Salivary_Gland	0.979101	STEAP4	intron_7_87912483_87913129	ENSG00000127954.13	0.471503
intron_9_34647961_34648115	0.637142	Minor_Salivary_Gland	0.979101	ENSG00000258728	intron_9_34647958_34648112	ENSG00000258728.2	-0.471698
intron_9_34647961_34648115	0.637142	Minor_Salivary_Gland	0.979101	GALT	intron_9_34647958_34648112	ENSG00000213930.12	-0.471698
intron_11_113365060_113366225	0.468783	Brain_Anterior_cingulate_cortex_BA24	0.979103	TTC12	intron_11_113235782_113236947	ENSG00000149292.17	0.72446
intron_11_126283153_126290803	0.468078	Brain_Anterior_cingulate_cortex_BA24	0.979103	TIRAP	intron_11_126153048_126160698	ENSG00000150455.15	0.72561
intron_11_59795482_59797283	0.469066	Brain_Anterior_cingulate_cortex_BA24	0.979103	STX3	intron_11_59562955_59564756	ENSG00000166900.17	0.724
intron_11_59795482_59800855	0.469066	Brain_Anterior_cingulate_cortex_BA24	0.979103	STX3	intron_11_59562955_59568328	ENSG00000166900.17	-0.724
intron_11_60939638_60942035	0.468236	Brain_Anterior_cingulate_cortex_BA24	0.979103	SLC15A3	intron_11_60707110_60709507	ENSG00000110446.12	0.725352
intron_12_124800242_124807761	0.468674	Brain_Anterior_cingulate_cortex_BA24	0.979103	SCARB1	intron_12_125284788_125292307	ENSG00000073060.17	-0.724638
intron_14_100545066_100546501	0.469363	Brain_Anterior_cingulate_cortex_BA24	0.979103	BEGAIN	intron_14_101011403_101012838	ENSG00000183092.18	0.723515
intron_14_100546662_100550420	0.46934	Brain_Anterior_cingulate_cortex_BA24	0.979103	BEGAIN	intron_14_101012999_101016757	ENSG00000183092.18	-0.723554
intron_14_100546662_100567911	0.46934	Brain_Anterior_cingulate_cortex_BA24	0.979103	BEGAIN	intron_14_101012999_101034248	ENSG00000183092.18	0.723554
intron_15_76225929_76227713	0.468831	Brain_Anterior_cingulate_cortex_BA24	0.979103	ETFA	intron_15_76518270_76520054	ENSG00000140374.17	0.724382
intron_16_70399533_70400696	0.468845	Brain_Anterior_cingulate_cortex_BA24	0.979103	ST3GAL2	intron_16_70433436_70434599	ENSG00000157350.13	-0.724359
intron_17_12994884_12994963	0.46835	Brain_Anterior_cingulate_cortex_BA24	0.979103	ELAC2	intron_17_12898201_12898280	ENSG00000006744.19	-0.725167
intron_17_1583336_1585913	0.468593	Brain_Anterior_cingulate_cortex_BA24	0.979103	SLC43A2	intron_17_1486630_1489207	ENSG00000167703.15	0.724771
intron_17_38498510_38500597	0.468894	Brain_Anterior_cingulate_cortex_BA24	0.979103	ARHGAP23	intron_17_36654752_36656839	ENSG00000275832.5	-0.72428
intron_1_26994612_26999847	0.469044	Brain_Anterior_cingulate_cortex_BA24	0.979103	TRNP1	intron_1_27321103_27326338	ENSG00000253368.4	0.724036
intron_1_26994630_26999847	0.469044	Brain_Anterior_cingulate_cortex_BA24	0.979103	TRNP1	intron_1_27321121_27326338	ENSG00000253368.4	-0.724036
intron_1_95244698_95246542	0.468014	Brain_Anterior_cingulate_cortex_BA24	0.979103	RWDD3	intron_1_95710254_95712098	ENSG00000122481.17	0.725714
intron_21_31685174_31685398	0.469294	Brain_Anterior_cingulate_cortex_BA24	0.979103	SCAF4	intron_21_33057487_33057711	ENSG00000156304.15	-0.723629
intron_21_31685240_31685398	0.469294	Brain_Anterior_cingulate_cortex_BA24	0.979103	SCAF4	intron_21_33057553_33057711	ENSG00000156304.15	0.723629
intron_22_24226266_24226631	0.46926	Brain_Anterior_cingulate_cortex_BA24	0.979103	GGT5	intron_22_24622234_24622599	ENSG00000099998.19	-0.723684
intron_22_38336706_38343867	0.468604	Brain_Anterior_cingulate_cortex_BA24	0.979103	ENSG00000291015	intron_22_38732711_38739872	ENSG00000291015.1	0.724752
intron_22_50440049_50440801	0.4693	Brain_Anterior_cingulate_cortex_BA24	0.979103	PPP6R2	intron_22_50878478_50879230	ENSG00000100239.16	0.723618
intron_22_50440049_50440822	0.4693	Brain_Anterior_cingulate_cortex_BA24	0.979103	PPP6R2	intron_22_50878478_50879251	ENSG00000100239.16	-0.723618
intron_2_33587320_33588335	0.46848	Brain_Anterior_cingulate_cortex_BA24	0.979103	FAM98A	intron_2_33812387_33813402	ENSG00000119812.20	0.724954
intron_2_33587320_33592080	0.46848	Brain_Anterior_cingulate_cortex_BA24	0.979103	FAM98A	intron_2_33812387_33817147	ENSG00000119812.20	0.724954
intron_2_73828996_73830845	0.468803	Brain_Anterior_cingulate_cortex_BA24	0.979103	STAMBP	intron_2_74056123_74057972	ENSG00000124356.17	-0.724428
intron_2_73829510_73830845	0.468803	Brain_Anterior_cingulate_cortex_BA24	0.979103	STAMBP	intron_2_74056637_74057972	ENSG00000124356.17	0.724428
intron_2_9412405_9414178	0.469215	Brain_Anterior_cingulate_cortex_BA24	0.979103	ITGB1BP1	intron_2_9552534_9554307	ENSG00000119185.13	0.723757
intron_3_125504744_125520032	0.468674	Brain_Anterior_cingulate_cortex_BA24	0.979103	SNX4	intron_3_125223588_125238876	ENSG00000114520.11	0.724638
intron_5_157324074_157325482	0.468674	Brain_Anterior_cingulate_cortex_BA24	0.979103	CYFIP2	intron_5_156751082_156752490	ENSG00000055163.21	0.724638
intron_7_130945835_130967389	0.468424	Brain_Anterior_cingulate_cortex_BA24	0.979103	LINC-PINT	intron_7_130630594_130652148	ENSG00000231721.8	0.725045
intron_9_129822846_129823908	0.590317	Brain_Frontal_Cortex_BA9	0.979105	TOR1A	intron_9_132585125_132586187	ENSG00000136827.12	0.538377
intron_10_45663842_45672250	0.658107	Brain_Putamen_basal_ganglia	0.979107	ZFAND4	intron_10_46159290_46167698	ENSG00000172671.20	-0.442529
intron_11_117380705_117381701	0.657965	Brain_Putamen_basal_ganglia	0.979107	CEP164	intron_11_117251421_117252417	ENSG00000110274.16	0.442724
intron_11_117380714_117381701	0.657965	Brain_Putamen_basal_ganglia	0.979107	CEP164	intron_11_117251430_117252417	ENSG00000110274.16	0.442724
intron_11_126408496_126409268	0.658441	Brain_Putamen_basal_ganglia	0.979107	ST3GAL4	intron_11_126278391_126279163	ENSG00000110080.20	0.442067
intron_11_8911671_8914826	0.658038	Brain_Putamen_basal_ganglia	0.979107	AKIP1	intron_11_8933218_8936373	ENSG00000166452.12	-0.442623
intron_12_123692723_123694842	0.658291	Brain_Putamen_basal_ganglia	0.979107	TCTN2	intron_12_124177270_124179389	ENSG00000168778.13	0.442274
intron_13_37024442_37025320	0.65859	Brain_Putamen_basal_ganglia	0.979107	SUPT20H	intron_13_37598579_37599457	ENSG00000102710.21	-0.44186
intron_14_21501129_21501728	0.657787	Brain_Putamen_basal_ganglia	0.979107	METTL3	intron_14_21969271_21969870	ENSG00000165819.12	0.442971
intron_14_24440926_24442346	0.657223	Brain_Putamen_basal_ganglia	0.979107	SDR39U1	intron_14_24910132_24911552	ENSG00000100445.18	-0.44375
intron_15_77479321_77482970	0.658267	Brain_Putamen_basal_ganglia	0.979107	HMG20A	intron_15_77771663_77775312	ENSG00000140382.15	-0.442308
intron_15_84632298_84633824	0.658468	Brain_Putamen_basal_ganglia	0.979107	ENSG00000291159	intron_15_85175529_85177055	ENSG00000291159.1	0.442029
intron_17_6623097_6623509	0.658672	Brain_Putamen_basal_ganglia	0.979107	KIAA0753	intron_17_6526417_6526829	ENSG00000198920.11	0.441748
intron_17_6623097_6623607	0.658672	Brain_Putamen_basal_ganglia	0.979107	KIAA0753	intron_17_6526417_6526927	ENSG00000198920.11	-0.441748
intron_19_41423169_41424438	0.657287	Brain_Putamen_basal_ganglia	0.979107	BCKDHA	intron_19_41929074_41930343	ENSG00000248098.12	-0.443662
intron_19_41423169_41424438	0.657287	Brain_Putamen_basal_ganglia	0.979107	ENSG00000255730	intron_19_41929074_41930343	ENSG00000255730.5	-0.443662
intron_19_43833626_43835505	0.658468	Brain_Putamen_basal_ganglia	0.979107	ZNF283	intron_19_44337778_44339657	ENSG00000167637.18	-0.442029
intron_19_6475585_6475706	0.658468	Brain_Putamen_basal_ganglia	0.979107	DENND1C	intron_19_6475596_6475717	ENSG00000205744.10	0.442029
intron_1_100216199_100218626	0.658202	Brain_Putamen_basal_ganglia	0.979107	DBT	intron_1_100681755_100684182	ENSG00000137992.15	-0.442396
intron_1_155266895_155268010	0.658454	Brain_Putamen_basal_ganglia	0.979107	CLK2	intron_1_155236686_155237801	ENSG00000176444.19	-0.442049
intron_20_3228428_3228512	0.657869	Brain_Putamen_basal_ganglia	0.979107	SLC4A11	intron_20_3209074_3209158	ENSG00000088836.14	-0.442857
intron_20_63697191_63697328	0.65856	Brain_Putamen_basal_ganglia	0.979107	RTEL1-TNFRSF6B	intron_20_62328544_62328681	ENSG00000026036.23	-0.441902
intron_20_63697191_63697328	0.65856	Brain_Putamen_basal_ganglia	0.979107	TNFRSF6B	intron_20_62328544_62328681	ENSG00000243509.6	-0.441902
intron_22_27990812_27992587	0.658107	Brain_Putamen_basal_ganglia	0.979107	TTC28	intron_22_28386800_28388575	ENSG00000100154.15	0.442529
intron_2_241094429_241097243	0.656971	Brain_Putamen_basal_ganglia	0.979107	MTERF4	intron_2_242033844_242036658	ENSG00000122085.17	-0.444099
intron_2_70051305_70053731	0.657253	Brain_Putamen_basal_ganglia	0.979107	PCBP1-AS1	intron_2_70278437_70280863	ENSG00000179818.17	-0.443709
intron_2_70055910_70059643	0.657253	Brain_Putamen_basal_ganglia	0.979107	PCBP1-AS1	intron_2_70283042_70286775	ENSG00000179818.17	0.443709
intron_5_150390023_150391957	0.657604	Brain_Putamen_basal_ganglia	0.979107	TCOF1	intron_5_149769586_149771520	ENSG00000070814.22	-0.443223
intron_5_150392176_150392705	0.657604	Brain_Putamen_basal_ganglia	0.979107	TCOF1	intron_5_149771739_149772268	ENSG00000070814.22	0.443223
intron_5_150392176_150392708	0.657604	Brain_Putamen_basal_ganglia	0.979107	TCOF1	intron_5_149771739_149772271	ENSG00000070814.22	-0.443223
intron_5_32276742_32312758	0.658107	Brain_Putamen_basal_ganglia	0.979107	MTMR12	intron_5_32276848_32312864	ENSG00000150712.11	0.442529
intron_6_2988709_2993931	0.657105	Brain_Putamen_basal_ganglia	0.979107	NQO2	intron_6_2988943_2994165	ENSG00000124588.22	0.443914
intron_6_2989733_2989869	0.657105	Brain_Putamen_basal_ganglia	0.979107	LINC01011	intron_6_2989967_2990103	ENSG00000244041.7	-0.443914
intron_7_151245671_151275114	0.658672	Brain_Putamen_basal_ganglia	0.979107	SMARCD3	intron_7_150942757_150972200	ENSG00000082014.17	0.441748
intron_7_8141817_8143875	0.65859	Brain_Putamen_basal_ganglia	0.979107	ICA1	intron_7_8181447_8183505	ENSG00000003147.19	0.44186
intron_8_123787750_123789613	0.657683	Brain_Putamen_basal_ganglia	0.979107	FAM91A1	intron_8_124799990_124801853	ENSG00000176853.16	-0.443114
intron_9_128636438_128636918	0.65759	Brain_Putamen_basal_ganglia	0.979107	DYNC2I2	intron_9_131398717_131399197	ENSG00000119333.12	0.443243
intron_9_129626321_129632650	0.658267	Brain_Putamen_basal_ganglia	0.979107	NTMT1	intron_9_132388600_132394929	ENSG00000148335.15	0.442308
intron_9_34405964_34458204	0.657173	Brain_Putamen_basal_ganglia	0.979107	FAM219A	intron_9_34405962_34458202	ENSG00000164970.15	0.44382
intron_9_96551872_96562693	0.6578	Brain_Putamen_basal_ganglia	0.979107	CDC14B	intron_9_99314154_99324975	ENSG00000081377.17	-0.442953
intron_10_34450448_34470085	0.690932	Liver	0.979108	PARD3	intron_10_34739376_34759013	ENSG00000148498.17	-0.39759
intron_15_99361511_99363106	0.690987	Liver	0.979108	LRRC28	intron_15_99901716_99903311	ENSG00000168904.15	-0.397516
intron_15_99361511_99386030	0.690987	Liver	0.979108	LRRC28	intron_15_99901716_99926235	ENSG00000168904.15	0.397516
intron_19_17210380_17210715	0.690897	Liver	0.979108	MYO9B	intron_19_17321189_17321524	ENSG00000099331.14	0.397638
intron_10_69930552_69932560	0.600761	Artery_Aorta	0.979113	COL13A1	intron_10_71690308_71692316	ENSG00000197467.17	-0.523306
intron_12_113200813_113207438	0.600721	Artery_Aorta	0.979113	IQCD	intron_12_113638618_113645243	ENSG00000166578.10	0.523364
intron_17_54947312_54949551	0.600411	Artery_Aorta	0.979113	TOM1L1	intron_17_53024673_53026912	ENSG00000141198.16	-0.52381
intron_1_179302802_179323437	0.600767	Artery_Aorta	0.979113	SOAT1	intron_1_179271937_179292572	ENSG00000057252.13	0.523297
intron_1_200641256_200648439	0.600411	Artery_Aorta	0.979113	DDX59	intron_1_200610384_200617567	ENSG00000118197.14	0.52381
intron_1_54047372_54053356	0.600573	Artery_Aorta	0.979113	TMEM59	intron_1_54513045_54519029	ENSG00000116209.12	0.523577
intron_6_125404938_125445022	0.600606	Artery_Aorta	0.979113	ENSG00000226409	intron_6_125726084_125766168	ENSG00000226409.3	-0.523529
intron_6_169662424_169664166	0.600465	Artery_Aorta	0.979113	WDR27	intron_6_170062520_170064262	ENSG00000184465.16	0.523732
intron_6_44256878_44257400	0.600646	Artery_Aorta	0.979113	SLC35B2	intron_6_44224615_44225137	ENSG00000157593.19	0.523471
intron_7_75987223_75987360	0.600767	Artery_Aorta	0.979113	TMEM120A	intron_7_75616541_75616678	ENSG00000189077.11	0.523297
intron_7_75987285_75987360	0.600767	Artery_Aorta	0.979113	TMEM120A	intron_7_75616603_75616678	ENSG00000189077.11	-0.523297
intron_7_75987428_75987538	0.600767	Artery_Aorta	0.979113	TMEM120A	intron_7_75616746_75616856	ENSG00000189077.11	0.523297
intron_7_65974704_65976015	0.635234	smultixcan	0.979114	GUSB	intron_7_65439691_65441002	ENSG00000169919.17	0.401831
intron_5_132204152_132207708	0.643067	Ovary	0.979116	P4HA2	intron_5_131539845_131543401	ENSG00000072682.20	-0.463415
intron_2_33252844_33257284	0.638221	Brain_Cortex	0.979117	LTBP1	intron_2_33477911_33482351	ENSG00000049323.16	0.470187
intron_8_6619202_6620135	0.638248	Brain_Cortex	0.979117	MCPH1-AS1	intron_8_6476723_6477656	ENSG00000249898.10	-0.470149
intron_22_23660000_23683725	0.607759	Esophagus_Mucosa	0.979118	ENSG00000291299	intron_22_24002187_24025912	ENSG00000291299.2	-0.513274
intron_22_23660000_23683725	0.607759	Esophagus_Mucosa	0.979118	GUSBP11	intron_22_24002187_24025912	ENSG00000228315.12	-0.513274
intron_16_117375_119126	0.693712	Prostate	0.979118	NPRL3	intron_16_167374_169125	ENSG00000103148.17	0.393822
intron_9_68355605_68356290	0.693686	Prostate	0.979118	PGM5-AS1	intron_9_70970521_70971206	ENSG00000224958.6	0.393858
intron_16_81054094_81057905	0.56833	Pancreas	0.979123	ENSG00000260643	intron_16_81087699_81091510	ENSG00000260643.2	-0.570513
intron_11_62356467_62356987	0.595122	Cells_EBV-transformed_lymphocytes	0.979124	ASRGL1	intron_11_62123939_62124459	ENSG00000162174.12	-0.531429
intron_11_95795559_95799232	0.595094	Cells_EBV-transformed_lymphocytes	0.979124	CEP57	intron_11_95528723_95532396	ENSG00000166037.11	0.531469
intron_13_98955551_99086223	0.595296	Cells_EBV-transformed_lymphocytes	0.979124	DOCK9	intron_13_99607805_99738477	ENSG00000088387.22	0.531178
intron_16_70468968_70469152	0.595268	Cells_EBV-transformed_lymphocytes	0.979124	FCSK	intron_16_70502871_70503055	ENSG00000157353.17	-0.531217
intron_16_70468968_70470314	0.595268	Cells_EBV-transformed_lymphocytes	0.979124	FCSK	intron_16_70502871_70504217	ENSG00000157353.17	0.531217
intron_16_70469323_70470314	0.595268	Cells_EBV-transformed_lymphocytes	0.979124	FCSK	intron_16_70503226_70504217	ENSG00000157353.17	-0.531217
intron_17_5462546_5468571	0.595349	Cells_EBV-transformed_lymphocytes	0.979124	DHX33	intron_17_5365866_5371891	ENSG00000005100.13	-0.5311
intron_17_75946795_75948251	0.595368	Cells_EBV-transformed_lymphocytes	0.979124	ACOX1	intron_17_73942876_73944332	ENSG00000161533.12	-0.531073
intron_18_58709556_58709976	0.595421	Cells_EBV-transformed_lymphocytes	0.979124	MALT1	intron_18_56376788_56377208	ENSG00000172175.16	-0.530997
intron_19_45363911_45363986	0.595094	Cells_EBV-transformed_lymphocytes	0.979124	ERCC2	intron_19_45867169_45867244	ENSG00000104884.17	-0.531469
intron_22_23660000_23683725	0.595437	Cells_EBV-transformed_lymphocytes	0.979124	ENSG00000291299	intron_22_24002187_24025912	ENSG00000291299.2	-0.530973
intron_22_23660000_23683725	0.595437	Cells_EBV-transformed_lymphocytes	0.979124	GUSBP11	intron_22_24002187_24025912	ENSG00000228315.12	-0.530973
intron_3_131016339_131016990	0.594971	Cells_EBV-transformed_lymphocytes	0.979124	ASTE1	intron_3_130735183_130735834	ENSG00000034533.12	-0.531646
intron_9_124405432_124412352	0.595246	Cells_EBV-transformed_lymphocytes	0.979124	PSMB7	intron_9_127167711_127174631	ENSG00000136930.13	-0.53125
intron_12_15662099_15665756	0.600031	Esophagus_Gastroesophageal_Junction	0.979125	EPS8	intron_12_15815033_15818690	ENSG00000151491.14	-0.524355
intron_2_127059155_127062115	0.60003	Esophagus_Gastroesophageal_Junction	0.979125	BIN1	intron_2_127816731_127819691	ENSG00000136717.15	-0.524358
intron_20_3149260_3159766	0.68718	Brain_Cerebellar_Hemisphere	0.979127	FASTKD5	intron_20_3129906_3140412	ENSG00000215251.5	-0.402685
intron_16_71860672_71864138	0.646245	Brain_Nucleus_accumbens_basal_ganglia	0.979127	ZNF821	intron_16_71894575_71898041	ENSG00000102984.15	-0.458984
intron_4_185429511_185436046	0.646289	Brain_Nucleus_accumbens_basal_ganglia	0.979127	C4orf47	intron_4_186350665_186357200	ENSG00000205129.9	0.458924
intron_17_17898674_17907447	0.545994	Artery_Tibial	0.979131	TOM1L2	intron_17_17801988_17810761	ENSG00000175662.18	0.603774
intron_20_58673711_58691724	0.545973	Artery_Tibial	0.979131	STX16-NPEPL1	intron_20_57248767_57266780	ENSG00000254995.4	-0.603805
intron_10_101800400_101803735	0.656094	Brain_Substantia_nigra	0.979138	OGA	intron_10_103560157_103563492	ENSG00000198408.14	-0.445312
intron_11_117381868_117382796	0.655727	Brain_Substantia_nigra	0.979138	CEP164	intron_11_117252584_117253512	ENSG00000110274.16	-0.44582
intron_11_117381868_117387203	0.655727	Brain_Substantia_nigra	0.979138	CEP164	intron_11_117252584_117257919	ENSG00000110274.16	0.44582
intron_11_63905043_63906088	0.656135	Brain_Substantia_nigra	0.979138	MARK2	intron_11_63672515_63673560	ENSG00000072518.22	0.445255
intron_11_63906114_63908260	0.656135	Brain_Substantia_nigra	0.979138	MARK2	intron_11_63673586_63675732	ENSG00000072518.22	0.445255
intron_12_47964423_47965282	0.656135	Brain_Substantia_nigra	0.979138	TMEM106C	intron_12_48358206_48359065	ENSG00000134291.12	0.445255
intron_14_52708816_52709575	0.656135	Brain_Substantia_nigra	0.979138	PSMC6	intron_14_53175534_53176293	ENSG00000100519.12	-0.445255
intron_14_52708816_52711101	0.656135	Brain_Substantia_nigra	0.979138	PSMC6	intron_14_53175534_53177819	ENSG00000100519.12	0.445255
intron_17_75522333_75523275	0.655742	Brain_Substantia_nigra	0.979138	TSEN54	intron_17_73518414_73519356	ENSG00000182173.14	-0.445799
intron_19_45677779_45677906	0.655698	Brain_Substantia_nigra	0.979138	GIPR	intron_19_46181037_46181164	ENSG00000010310.9	0.44586
intron_20_25302346_25303550	0.655325	Brain_Substantia_nigra	0.979138	ABHD12	intron_20_25282982_25284186	ENSG00000100997.20	0.446377
intron_3_129451998_129458599	0.656023	Brain_Substantia_nigra	0.979138	IFT122	intron_3_129170841_129177442	ENSG00000163913.14	-0.445411
intron_7_64898054_64917030	0.655609	Brain_Substantia_nigra	0.979138	ZNF273	intron_7_64358432_64377408	ENSG00000198039.12	-0.445983
intron_9_128169700_128170020	0.655985	Brain_Substantia_nigra	0.979138	CIZ1	intron_9_130931979_130932299	ENSG00000148337.22	0.445463
intron_9_136831861_136832262	0.655457	Brain_Substantia_nigra	0.979138	RABL6	intron_9_139726313_139726714	ENSG00000196642.19	-0.446194
intron_9_136831861_136832265	0.655457	Brain_Substantia_nigra	0.979138	RABL6	intron_9_139726313_139726717	ENSG00000196642.19	0.446194
intron_10_69994854_70007457	0.693757	Prostate	0.979139	LINC02636	intron_10_71754610_71767213	ENSG00000224222.2	0.393762
intron_19_48137688_48139971	0.630756	Stomach	0.979144	LIG1	intron_19_48640945_48643228	ENSG00000105486.15	0.480663
intron_10_73269715_73274433	0.567871	Heart_Atrial_Appendage	0.979146	CFAP70	intron_10_75029473_75034191	ENSG00000156042.19	0.571189
intron_17_69026467_69026976	0.567909	Heart_Atrial_Appendage	0.979146	ABCA9	intron_17_67022608_67023117	ENSG00000154258.17	0.571134
intron_17_5553556_5555105	0.637531	Minor_Salivary_Gland	0.979146	NLRP1	intron_17_5456876_5458425	ENSG00000091592.17	0.471154
intron_2_105855289_105881328	0.637481	Minor_Salivary_Gland	0.979146	NCK2	intron_2_106471745_106497784	ENSG00000071051.14	-0.471223
intron_2_105855289_105892982	0.637481	Minor_Salivary_Gland	0.979146	NCK2	intron_2_106471745_106509438	ENSG00000071051.14	-0.471223
intron_4_86767976_86769769	0.637418	Minor_Salivary_Gland	0.979146	PTPN13	intron_4_87689129_87690922	ENSG00000163629.13	0.471311
intron_7_150369868_150371231	0.637508	Minor_Salivary_Gland	0.979146	REPIN1	intron_7_150066957_150068320	ENSG00000214022.12	0.471186
intron_1_32215795_32216194	0.635281	smultixcan	0.979147	TMEM234	intron_1_32681396_32681795	ENSG00000160055.20	-0.615943
intron_8_129752820_129760545	0.635278	smultixcan	0.979147	GSDMC	intron_8_130765066_130772791	ENSG00000147697.9	0.626288
intron_16_22328587_22332060	0.546041	Artery_Tibial	0.979153	POLR3E	intron_16_22339908_22343381	ENSG00000058600.16	-0.603704
intron_1_31653676_31653867	0.546137	Artery_Tibial	0.979153	COL16A1	intron_1_32119277_32119468	ENSG00000084636.18	0.603559
intron_2_39769093_39769710	0.546218	Artery_Tibial	0.979153	THUMPD2	intron_2_39996233_39996850	ENSG00000138050.15	0.603437
intron_10_109946295_109947196	0.638423	Brain_Cortex	0.979153	ADD3-AS1	intron_10_111706053_111706954	ENSG00000203876.10	0.469905
intron_10_95687159_95687247	0.638499	Brain_Cortex	0.979153	TCTN3	intron_10_97446916_97447004	ENSG00000119977.22	-0.469799
intron_16_670175_670266	0.638521	Brain_Cortex	0.979153	RHOT2	intron_16_720175_720266	ENSG00000140983.15	-0.469767
intron_1_58661227_58661406	0.638499	Brain_Cortex	0.979153	MYSM1	intron_1_59126899_59127078	ENSG00000162601.12	-0.469799
intron_1_58661511_58665499	0.638499	Brain_Cortex	0.979153	MYSM1	intron_1_59127183_59131171	ENSG00000162601.12	0.469799
intron_2_219234288_219234826	0.638355	Brain_Cortex	0.979153	ANKZF1	intron_2_220099010_220099548	ENSG00000163516.14	0.47
intron_9_34637089_34637220	0.638409	Brain_Cortex	0.979153	SIGMAR1	intron_9_34637086_34637217	ENSG00000147955.18	-0.469925
intron_10_102617428_102619066	0.629982	Whole_Blood	0.979154	SUFU	intron_10_104377185_104378823	ENSG00000107882.12	-0.481752
intron_10_110900526_110901538	0.619329	Whole_Blood	0.979154	BBIP1	intron_10_112660284_112661296	ENSG00000214413.9	-0.496802
intron_10_110901612_110918121	0.619329	Whole_Blood	0.979154	BBIP1	intron_10_112661370_112677879	ENSG00000214413.9	0.496802
intron_10_121899994_121902391	0.613003	Whole_Blood	0.979154	ATE1	intron_10_123659509_123661906	ENSG00000107669.19	-0.505791
intron_10_125794978_125796103	0.624806	Whole_Blood	0.979154	UROS	intron_10_127483547_127484672	ENSG00000188690.15	0.489051
intron_10_26496391_26500819	0.615214	Whole_Blood	0.979154	APBB1IP	intron_10_26785320_26789748	ENSG00000077420.16	0.502645
intron_10_26759238_26765218	0.623733	Whole_Blood	0.979154	ABI1	intron_10_27048167_27054147	ENSG00000136754.18	-0.490566
intron_10_29463635_29465595	0.612266	Whole_Blood	0.979154	SVIL	intron_10_29752564_29754524	ENSG00000197321.16	-0.506841
intron_10_3143731_3144292	0.623509	Whole_Blood	0.979154	PITRM1	intron_10_3185923_3186484	ENSG00000107959.17	-0.490883
intron_10_45784693_45784821	0.626183	Whole_Blood	0.979154	WASHC2C	intron_10_46280141_46280269	ENSG00000172661.20	-0.487106
intron_10_69097231_69103871	0.620636	Whole_Blood	0.979154	SRGN	intron_10_70856987_70863627	ENSG00000122862.5	0.494949
intron_10_72072910_72088140	0.612607	Whole_Blood	0.979154	SPOCK2	intron_10_73832668_73847898	ENSG00000107742.14	-0.506356
intron_10_88943907_88947258	0.626131	Whole_Blood	0.979154	ACTA2	intron_10_90703664_90707015	ENSG00000107796.13	0.487179
intron_10_98434091_98435272	0.623055	Whole_Blood	0.979154	ENSG00000289758	intron_10_100193848_100195029	ENSG00000289758.1	0.491525
intron_10_98434091_98435272	0.623055	Whole_Blood	0.979154	HPS1	intron_10_100193848_100195029	ENSG00000107521.21	0.491525
intron_11_106079692_106090557	0.617075	Whole_Blood	0.979154	AASDHPPT	intron_11_105950419_105961284	ENSG00000149313.11	0.5
intron_11_113757853_113758554	0.618067	Whole_Blood	0.979154	ZW10	intron_11_113628575_113629276	ENSG00000086827.9	0.498592
intron_11_118533207_118533420	0.614849	Whole_Blood	0.979154	TMEM25	intron_11_118403922_118404135	ENSG00000149582.16	-0.503164
intron_11_128692121_128692655	0.622455	Whole_Blood	0.979154	SENCR	intron_11_128562016_128562550	ENSG00000254703.4	0.492373
intron_11_46617890_46618325	0.61881	Whole_Blood	0.979154	ATG13	intron_11_46639440_46639875	ENSG00000175224.17	0.497537
intron_11_61485911_61486344	0.627571	Whole_Blood	0.979154	PPP1R32	intron_11_61253383_61253816	ENSG00000162148.11	-0.485149
intron_11_61485911_61486524	0.627571	Whole_Blood	0.979154	PPP1R32	intron_11_61253383_61253996	ENSG00000162148.11	0.485149
intron_11_61486610_61486948	0.627571	Whole_Blood	0.979154	PPP1R32	intron_11_61254082_61254420	ENSG00000162148.11	0.485149
intron_11_67303691_67304049	0.61243	Whole_Blood	0.979154	SSH3	intron_11_67071162_67071520	ENSG00000172830.13	-0.506608
intron_11_67303691_67304118	0.61243	Whole_Blood	0.979154	SSH3	intron_11_67071162_67071589	ENSG00000172830.13	0.506608
intron_11_72237796_72238042	0.621655	Whole_Blood	0.979154	INPPL1	intron_11_71948840_71949086	ENSG00000165458.15	-0.493506
intron_11_72237796_72238263	0.621655	Whole_Blood	0.979154	INPPL1	intron_11_71948840_71949307	ENSG00000165458.15	0.493506
intron_11_72238175_72238263	0.621655	Whole_Blood	0.979154	INPPL1	intron_11_71949219_71949307	ENSG00000165458.15	-0.493506
intron_11_72704334_72705805	0.62717	Whole_Blood	0.979154	ARAP1	intron_11_72415379_72416850	ENSG00000186635.15	0.485714
intron_11_77392541_77473552	0.626382	Whole_Blood	0.979154	PAK1	intron_11_77103586_77184597	ENSG00000149269.10	0.486826
intron_12_104287109_104311290	0.615018	Whole_Blood	0.979154	TXNRD1	intron_12_104680887_104705068	ENSG00000198431.18	0.502924
intron_12_109586799_109590771	0.619647	Whole_Blood	0.979154	MVK	intron_12_110024604_110028576	ENSG00000110921.14	0.49635
intron_12_109590861_109591241	0.627392	Whole_Blood	0.979154	MVK	intron_12_110028666_110029046	ENSG00000110921.14	-0.485401
intron_12_113307844_113310234	0.628584	Whole_Blood	0.979154	SLC8B1	intron_12_113745649_113748039	ENSG00000089060.12	0.483721
intron_12_113307912_113310234	0.628584	Whole_Blood	0.979154	SLC8B1	intron_12_113745717_113748039	ENSG00000089060.12	0.483721
intron_12_22062434_22065121	0.625595	Whole_Blood	0.979154	CMAS	intron_12_22215368_22218055	ENSG00000111726.13	-0.487936
intron_12_26957743_26960515	0.610955	Whole_Blood	0.979154	FGFR1OP2	intron_12_27110676_27113448	ENSG00000111790.14	0.508711
intron_12_26957743_26963342	0.610955	Whole_Blood	0.979154	FGFR1OP2	intron_12_27110676_27116275	ENSG00000111790.14	0.508711
intron_12_26960628_26963342	0.629352	Whole_Blood	0.979154	FGFR1OP2	intron_12_27113561_27116275	ENSG00000111790.14	-0.482639
intron_12_46367340_46370776	0.625605	Whole_Blood	0.979154	SLC38A2	intron_12_46761123_46764559	ENSG00000134294.14	-0.487923
intron_12_55694970_55695522	0.61458	Whole_Blood	0.979154	ITGA7	intron_12_56088754_56089306	ENSG00000135424.19	0.503546
intron_12_62355475_62374390	0.613183	Whole_Blood	0.979154	USP15	intron_12_62749256_62768171	ENSG00000135655.16	0.505535
intron_12_6728311_6729247	0.612125	Whole_Blood	0.979154	COPS7A	intron_12_6837477_6838413	ENSG00000111652.10	-0.507042
intron_12_68323240_68325441	0.613341	Whole_Blood	0.979154	MDM1	intron_12_68717020_68719221	ENSG00000111554.15	-0.505311
intron_12_6966500_6967171	0.629489	Whole_Blood	0.979154	PHB2	intron_12_7075663_7076334	ENSG00000215021.10	0.482447
intron_12_6967238_6967892	0.629489	Whole_Blood	0.979154	PHB2	intron_12_7076401_7077055	ENSG00000215021.10	0.482447
intron_12_6967779_6967892	0.629489	Whole_Blood	0.979154	PHB2	intron_12_7076942_7077055	ENSG00000215021.10	-0.482447
intron_12_82357269_82358223	0.62637	Whole_Blood	0.979154	CCDC59	intron_12_82751048_82752002	ENSG00000133773.12	-0.486842
intron_12_96000260_96009961	0.62162	Whole_Blood	0.979154	ENSG00000257878	intron_12_96394038_96403739	ENSG00000257878.3	-0.493555
intron_12_9693115_9694760	0.625242	Whole_Blood	0.979154	CLEC2D	intron_12_9845711_9847356	ENSG00000069493.15	0.488434
intron_12_98531838_98532823	0.611751	Whole_Blood	0.979154	TMPO	intron_12_98925616_98926601	ENSG00000120802.14	0.507576
intron_13_19661838_19663040	0.622781	Whole_Blood	0.979154	MPHOSPH8	intron_13_20235978_20237180	ENSG00000196199.14	0.491913
intron_13_19674984_19677724	0.611277	Whole_Blood	0.979154	PSPC1	intron_13_20249124_20251864	ENSG00000121390.19	-0.508251
intron_13_42888502_42895009	0.627468	Whole_Blood	0.979154	EPSTI1	intron_13_43462638_43469145	ENSG00000133106.15	0.485294
intron_14_100137802_100141180	0.611378	Whole_Blood	0.979154	EVL	intron_14_100604139_100607517	ENSG00000196405.13	-0.508108
intron_14_100139369_100141180	0.620113	Whole_Blood	0.979154	EVL	intron_14_100605706_100607517	ENSG00000196405.13	-0.49569
intron_14_24265763_24266430	0.613007	Whole_Blood	0.979154	RABGGTA	intron_14_24734969_24735636	ENSG00000100949.15	-0.505785
intron_14_34581600_34586230	0.619964	Whole_Blood	0.979154	SNX6	intron_14_35050806_35055436	ENSG00000129515.20	-0.495902
intron_14_54843054_54845768	0.617075	Whole_Blood	0.979154	GCH1	intron_14_55309772_55312486	ENSG00000131979.20	-0.5
intron_14_59473090_59475869	0.629561	Whole_Blood	0.979154	L3HYPDH	intron_14_59939808_59942587	ENSG00000126790.12	0.482344
intron_14_64449638_64490361	0.629615	Whole_Blood	0.979154	ZBTB25	intron_14_64916356_64957079	ENSG00000089775.12	-0.482269
intron_14_65733381_65742093	0.620672	Whole_Blood	0.979154	FUT8	intron_14_66200099_66208811	ENSG00000033170.17	-0.494898
intron_14_90399087_90400065	0.626248	Whole_Blood	0.979154	CALM1	intron_14_90865431_90866409	ENSG00000198668.14	-0.487015
intron_14_92049814_92050341	0.620073	Whole_Blood	0.979154	ATXN3	intron_14_92516158_92516685	ENSG00000066427.25	0.495748
intron_14_94062621_94079025	0.627784	Whole_Blood	0.979154	DDX24	intron_14_94528967_94545371	ENSG00000089737.18	-0.484848
intron_14_94079747_94081119	0.624716	Whole_Blood	0.979154	DDX24	intron_14_94546093_94547465	ENSG00000089737.18	0.489177
intron_14_94388663_94390457	0.616536	Whole_Blood	0.979154	SERPINA1	intron_14_94855000_94856794	ENSG00000197249.14	0.500765
intron_15_24967152_24967932	0.626622	Whole_Blood	0.979154	SNRPN	intron_15_25212299_25213079	ENSG00000128739.23	0.486486
intron_15_40295285_40296296	0.623843	Whole_Blood	0.979154	PLCB2	intron_15_40587486_40588497	ENSG00000137841.12	0.490411
intron_15_51921616_51934250	0.617075	Whole_Blood	0.979154	TMOD3	intron_15_52213813_52226447	ENSG00000138594.14	-0.5
intron_15_51934354_51946990	0.629796	Whole_Blood	0.979154	TMOD3	intron_15_52226551_52239187	ENSG00000138594.14	-0.482014
intron_15_55389433_55407847	0.630046	Whole_Blood	0.979154	CCPG1	intron_15_55681631_55700045	ENSG00000260916.8	0.481663
intron_15_67165088_67165253	0.610839	Whole_Blood	0.979154	SMAD3	intron_15_67457426_67457591	ENSG00000166949.17	-0.508876
intron_15_74896325_74897512	0.62448	Whole_Blood	0.979154	MPI	intron_15_75188666_75189853	ENSG00000178802.18	0.48951
intron_15_85735630_85736090	0.610912	Whole_Blood	0.979154	AKAP13	intron_15_86278861_86279321	ENSG00000170776.22	0.508772
intron_15_90912664_90912877	0.612569	Whole_Blood	0.979154	MAN2A2	intron_15_91455894_91456107	ENSG00000196547.15	0.50641
intron_15_90940473_90942437	0.61589	Whole_Blood	0.979154	UNC45A	intron_15_91483703_91485667	ENSG00000140553.18	0.501683
intron_16_1786955_1787677	0.61921	Whole_Blood	0.979154	NUBP2	intron_16_1836956_1837678	ENSG00000095906.17	0.49697
intron_16_22266876_22273626	0.621516	Whole_Blood	0.979154	EEF2K	intron_16_22278197_22284947	ENSG00000103319.12	0.493703
intron_16_27225846_27226720	0.629438	Whole_Blood	0.979154	NSMCE1	intron_16_27237167_27238041	ENSG00000169189.17	0.482517
intron_16_30184419_30184504	0.629537	Whole_Blood	0.979154	CORO1A-AS1	intron_16_30195740_30195825	ENSG00000261416.1	-0.482379
intron_16_3025988_3026063	0.622217	Whole_Blood	0.979154	THOC6	intron_16_3075989_3076064	ENSG00000131652.14	0.492711
intron_16_3026166_3026251	0.622217	Whole_Blood	0.979154	THOC6	intron_16_3076167_3076252	ENSG00000131652.14	-0.492711
intron_16_3308836_3311753	0.625831	Whole_Blood	0.979154	ZNF75A	intron_16_3358836_3361753	ENSG00000162086.16	0.487603
intron_16_3312768_3313049	0.617075	Whole_Blood	0.979154	ZNF75A	intron_16_3362768_3363049	ENSG00000162086.16	0.5
intron_16_670773_670889	0.617075	Whole_Blood	0.979154	RHOT2	intron_16_720773_720889	ENSG00000140983.15	0.5
intron_16_68191775_68226350	0.622858	Whole_Blood	0.979154	NFATC3	intron_16_68225678_68260253	ENSG00000072736.19	-0.491803
intron_16_69320769_69321051	0.614776	Whole_Blood	0.979154	ENSG00000260914	intron_16_69354672_69354954	ENSG00000260914.3	-0.503268
intron_16_69320769_69321051	0.614776	Whole_Blood	0.979154	VPS4A	intron_16_69354672_69354954	ENSG00000132612.16	-0.503268
intron_16_69715077_69718123	0.614184	Whole_Blood	0.979154	NQO1	intron_16_69748980_69752026	ENSG00000181019.13	0.50411
intron_16_74682786_74685486	0.629982	Whole_Blood	0.979154	MLKL	intron_16_74716684_74719384	ENSG00000168404.13	-0.481752
intron_16_84182440_84183076	0.629628	Whole_Blood	0.979154	TAF1C	intron_16_84216046_84216682	ENSG00000103168.17	-0.482251
intron_17_15438200_15440208	0.623055	Whole_Blood	0.979154	CDRT4	intron_17_15341517_15343524	ENSG00000239704.12	0.491525
intron_17_15438200_15440208	0.623055	Whole_Blood	0.979154	TVP23C-CDRT4	intron_17_15341517_15343524	ENSG00000259024.7	0.491525
intron_17_32331978_32333417	0.619	Whole_Blood	0.979154	C17orf75	intron_17_30658997_30660436	ENSG00000108666.10	-0.497268
intron_17_39653750_39657008	0.627784	Whole_Blood	0.979154	STARD3	intron_17_37810003_37813261	ENSG00000131748.16	-0.484848
intron_17_45113012_45113122	0.629101	Whole_Blood	0.979154	PLCD3	intron_17_43190380_43190490	ENSG00000161714.12	-0.482993
intron_17_48107838_48112031	0.614571	Whole_Blood	0.979154	SNX11	intron_17_46185200_46189393	ENSG00000002919.15	-0.50356
intron_17_49225131_49226647	0.629991	Whole_Blood	0.979154	PHOSPHO1	intron_17_47302493_47304009	ENSG00000173868.12	-0.481739
intron_17_5391662_5394891	0.626782	Whole_Blood	0.979154	NUP88	intron_17_5294982_5298211	ENSG00000108559.13	0.486262
intron_17_5426299_5428071	0.62492	Whole_Blood	0.979154	RPAIN	intron_17_5329619_5331391	ENSG00000129197.15	0.488889
intron_17_5426299_5432542	0.62492	Whole_Blood	0.979154	RPAIN	intron_17_5329619_5335862	ENSG00000129197.15	-0.488889
intron_17_5533384_5533897	0.615162	Whole_Blood	0.979154	NLRP1	intron_17_5436704_5437217	ENSG00000091592.17	0.502719
intron_17_58724100_58732484	0.621464	Whole_Blood	0.979154	RAD51C	intron_17_56801461_56809845	ENSG00000108384.16	-0.493776
intron_17_6760601_6762155	0.622114	Whole_Blood	0.979154	XAF1	intron_17_6663920_6665474	ENSG00000132530.17	-0.492857
intron_17_7006607_7009747	0.623995	Whole_Blood	0.979154	ALOX12	intron_17_6909926_6913066	ENSG00000108839.12	-0.490196
intron_17_75098181_75099957	0.615102	Whole_Blood	0.979154	SLC16A5	intron_17_73094276_73096052	ENSG00000170190.16	0.502804
intron_17_75098181_75100007	0.615102	Whole_Blood	0.979154	SLC16A5	intron_17_73094276_73096102	ENSG00000170190.16	-0.502804
intron_17_77307197_77402059	0.618983	Whole_Blood	0.979154	SEPTIN9	intron_17_75303279_75398141	ENSG00000184640.20	0.497292
intron_17_79082063_79083020	0.616455	Whole_Blood	0.979154	ENGASE	intron_17_77078145_77079102	ENSG00000167280.17	0.50088
intron_17_80112100_80112578	0.627496	Whole_Blood	0.979154	GAA	intron_17_78085899_78086377	ENSG00000171298.13	-0.485255
intron_18_11897356_11905738	0.626994	Whole_Blood	0.979154	MPPE1	intron_18_11897355_11905737	ENSG00000154889.17	-0.485962
intron_18_2752552_2762105	0.61251	Whole_Blood	0.979154	SMCHD1	intron_18_2752550_2762103	ENSG00000101596.17	0.506494
intron_18_36146048_36146250	0.612125	Whole_Blood	0.979154	ELP2	intron_18_33726011_33726213	ENSG00000134759.14	-0.507042
intron_18_63970170_63978299	0.625618	Whole_Blood	0.979154	SERPINB8	intron_18_61637404_61645533	ENSG00000166401.15	-0.487903
intron_18_74496431_74499882	0.612325	Whole_Blood	0.979154	CNDP2	intron_18_72163666_72167117	ENSG00000133313.15	0.506757
intron_18_79461366_79467450	0.611982	Whole_Blood	0.979154	NFATC1	intron_18_77221366_77227450	ENSG00000131196.18	-0.507246
intron_19_10688678_10689179	0.626495	Whole_Blood	0.979154	ILF3	intron_19_10799354_10799855	ENSG00000129351.18	0.486667
intron_19_1083353_1084238	0.614508	Whole_Blood	0.979154	ARHGAP45	intron_19_1083352_1084237	ENSG00000180448.11	-0.50365
intron_19_11447597_11447693	0.630123	Whole_Blood	0.979154	PRKCSH	intron_19_11558412_11558508	ENSG00000130175.10	0.481553
intron_19_15430089_15436806	0.627445	Whole_Blood	0.979154	WIZ	intron_19_15540900_15547617	ENSG00000011451.21	-0.485326
intron_19_18124774_18128400	0.629509	Whole_Blood	0.979154	MAST3	intron_19_18235584_18239210	ENSG00000099308.13	-0.482418
intron_19_19034013_19042711	0.6191	Whole_Blood	0.979154	ARMC6	intron_19_19144822_19153520	ENSG00000105676.14	-0.497126
intron_19_1905439_1914979	0.625286	Whole_Blood	0.979154	SCAMP4	intron_19_1905438_1914978	ENSG00000227500.11	0.488372
intron_19_19792484_19806031	0.611136	Whole_Blood	0.979154	ZNF506	intron_19_19903293_19916840	ENSG00000081665.14	-0.508453
intron_19_38346605_38349015	0.622765	Whole_Blood	0.979154	CATSPERG	intron_19_38837245_38839655	ENSG00000099338.23	-0.491935
intron_19_39731505_39734283	0.621906	Whole_Blood	0.979154	CLC	intron_19_40222145_40224923	ENSG00000105205.7	0.493151
intron_19_45364547_45364838	0.629615	Whole_Blood	0.979154	ERCC2	intron_19_45867805_45868096	ENSG00000104884.17	-0.482269
intron_19_45414960_45416821	0.624186	Whole_Blood	0.979154	ERCC1	intron_19_45918218_45920079	ENSG00000012061.16	-0.489927
intron_19_45693556_45695437	0.628362	Whole_Blood	0.979154	QPCTL	intron_19_46196814_46198695	ENSG00000011478.13	0.484034
intron_19_4719941_4722195	0.630094	Whole_Blood	0.979154	DPP9	intron_19_4719953_4722207	ENSG00000142002.19	-0.481595
intron_19_4719941_4722499	0.630094	Whole_Blood	0.979154	DPP9	intron_19_4719953_4722511	ENSG00000142002.19	0.481595
intron_19_4722304_4722499	0.630094	Whole_Blood	0.979154	DPP9	intron_19_4722316_4722511	ENSG00000142002.19	-0.481595
intron_19_4722551_4723674	0.630094	Whole_Blood	0.979154	DPP9	intron_19_4722563_4723686	ENSG00000142002.19	0.481595
intron_19_48231810_48234403	0.612125	Whole_Blood	0.979154	CARD8	intron_19_48735067_48737660	ENSG00000105483.18	0.507042
intron_19_48955599_48955687	0.628386	Whole_Blood	0.979154	BAX	intron_19_49458856_49458944	ENSG00000087088.21	0.484
intron_19_51128510_51128800	0.620531	Whole_Blood	0.979154	SIGLEC9	intron_19_51631767_51632057	ENSG00000129450.9	0.495098
intron_19_55321093_55322648	0.614545	Whole_Blood	0.979154	TMEM150B	intron_19_55832461_55834016	ENSG00000180061.10	-0.503597
intron_19_7527628_7527864	0.61083	Whole_Blood	0.979154	MCOLN1	intron_19_7592514_7592750	ENSG00000090674.16	0.508889
intron_19_8499780_8502565	0.627462	Whole_Blood	0.979154	PRAM1	intron_19_8564664_8567449	ENSG00000133246.12	-0.485302
intron_19_9758764_9762082	0.628992	Whole_Blood	0.979154	ZNF846	intron_19_9869440_9872758	ENSG00000196605.7	0.483146
intron_1_109657279_109657590	0.621841	Whole_Blood	0.979154	GSTM4	intron_1_110199901_110200212	ENSG00000168765.19	-0.493243
intron_1_109657671_109657772	0.621841	Whole_Blood	0.979154	GSTM4	intron_1_110200293_110200394	ENSG00000168765.19	-0.493243
intron_1_115992243_116019582	0.628513	Whole_Blood	0.979154	SLC22A15	intron_1_116534864_116562203	ENSG00000163393.13	0.483821
intron_1_1390865_1391297	0.630297	Whole_Blood	0.979154	CCNL2	intron_1_1326245_1326677	ENSG00000221978.13	0.481308
intron_1_1390865_1393396	0.630297	Whole_Blood	0.979154	CCNL2	intron_1_1326245_1328776	ENSG00000221978.13	-0.481308
intron_1_1391575_1392679	0.630297	Whole_Blood	0.979154	CCNL2	intron_1_1326955_1328059	ENSG00000221978.13	-0.481308
intron_1_153628237_153631011	0.625717	Whole_Blood	0.979154	ENSG00000271853	intron_1_153600713_153603487	ENSG00000271853.5	0.487764
intron_1_15495452_15518110	0.62264	Whole_Blood	0.979154	CASP9	intron_1_15821947_15844605	ENSG00000132906.18	0.492112
intron_1_156044223_156048501	0.619583	Whole_Blood	0.979154	UBQLN4	intron_1_156014014_156018292	ENSG00000160803.8	-0.496441
intron_1_15721388_15725317	0.621436	Whole_Blood	0.979154	PLEKHM2	intron_1_16047883_16051812	ENSG00000116786.13	-0.493816
intron_1_168576698_168580063	0.625429	Whole_Blood	0.979154	XCL1	intron_1_168545936_168549301	ENSG00000143184.5	-0.48817
intron_1_180314722_180397516	0.622783	Whole_Blood	0.979154	ACBD6	intron_1_180283857_180366651	ENSG00000230124.8	0.491909
intron_1_19097280_19099597	0.622262	Whole_Blood	0.979154	UBR4	intron_1_19423774_19426091	ENSG00000127481.15	0.492647
intron_1_234374389_234383723	0.619522	Whole_Blood	0.979154	COA6	intron_1_234510135_234519469	ENSG00000168275.16	0.496528
intron_1_235833667_235866843	0.629982	Whole_Blood	0.979154	LYST	intron_1_235996967_236030143	ENSG00000143669.16	-0.481752
intron_1_243307883_243307989	0.622419	Whole_Blood	0.979154	SDCCAG8	intron_1_243471185_243471291	ENSG00000054282.16	-0.492424
intron_1_244437768_244451635	0.615289	Whole_Blood	0.979154	ADSS2	intron_1_244601070_244614937	ENSG00000035687.10	0.502538
intron_1_25228235_25228998	0.626888	Whole_Blood	0.979154	SYF2	intron_1_25554726_25555489	ENSG00000117614.10	-0.486111
intron_1_25229123_25232104	0.626888	Whole_Blood	0.979154	SYF2	intron_1_25555614_25558595	ENSG00000117614.10	0.486111
intron_1_27872665_27876588	0.615468	Whole_Blood	0.979154	THEMIS2	intron_1_28199176_28203099	ENSG00000130775.16	-0.502283
intron_1_29150192_29154696	0.62611	Whole_Blood	0.979154	SRSF4	intron_1_29476704_29481208	ENSG00000116350.18	0.487209
intron_1_35176471_35177319	0.624783	Whole_Blood	0.979154	SFPQ	intron_1_35642072_35642920	ENSG00000116560.12	0.489083
intron_1_35176474_35177319	0.624783	Whole_Blood	0.979154	SFPQ	intron_1_35642075_35642920	ENSG00000116560.12	0.489083
intron_1_46593852_46594113	0.617075	Whole_Blood	0.979154	MKNK1	intron_1_47059524_47059785	ENSG00000079277.22	0.5
intron_1_46594280_46604185	0.621539	Whole_Blood	0.979154	MKNK1	intron_1_47059952_47069857	ENSG00000079277.22	0.493671
intron_1_46594280_46604227	0.621539	Whole_Blood	0.979154	MKNK1	intron_1_47059952_47069899	ENSG00000079277.22	-0.493671
intron_1_47187427_47189866	0.627539	Whole_Blood	0.979154	PDZK1IP1	intron_1_47653099_47655538	ENSG00000162366.8	0.485194
intron_1_9047734_9057448	0.614917	Whole_Blood	0.979154	SLC2A5	intron_1_9107793_9117507	ENSG00000142583.18	-0.503067
intron_20_17660528_17682028	0.617075	Whole_Blood	0.979154	RRBP1	intron_20_17641173_17662673	ENSG00000125844.17	-0.5
intron_20_23394999_23395139	0.619539	Whole_Blood	0.979154	NAPB	intron_20_23375636_23375776	ENSG00000125814.17	0.496504
intron_20_25323430_25339227	0.618698	Whole_Blood	0.979154	ABHD12	intron_20_25304066_25319863	ENSG00000100997.20	0.497696
intron_20_271267_275968	0.62031	Whole_Blood	0.979154	C20orf96	intron_20_251908_256609	ENSG00000196476.12	-0.495412
intron_20_2859807_2860449	0.617075	Whole_Blood	0.979154	VPS16	intron_20_2840453_2841095	ENSG00000215305.10	-0.5
intron_20_2860151_2860239	0.617075	Whole_Blood	0.979154	VPS16	intron_20_2840797_2840885	ENSG00000215305.10	0.5
intron_20_2860367_2860449	0.617075	Whole_Blood	0.979154	VPS16	intron_20_2841013_2841095	ENSG00000215305.10	-0.5
intron_20_3209617_3213985	0.614028	Whole_Blood	0.979154	ITPA	intron_20_3190263_3194631	ENSG00000125877.13	0.504333
intron_20_35142478_35144979	0.611018	Whole_Blood	0.979154	EDEM2	intron_20_33730281_33732782	ENSG00000088298.13	0.508621
intron_20_35659014_35664760	0.627249	Whole_Blood	0.979154	CPNE1	intron_20_34246936_34252682	ENSG00000214078.13	-0.485602
intron_20_35659014_35664760	0.627249	Whole_Blood	0.979154	RBM12	intron_20_34246936_34252682	ENSG00000244462.8	-0.485602
intron_20_37803048_37840102	0.624749	Whole_Blood	0.979154	CTNNBL1	intron_20_36431450_36468504	ENSG00000132792.19	0.48913
intron_20_38331090_38334430	0.623444	Whole_Blood	0.979154	BPI	intron_20_36959492_36962832	ENSG00000101425.14	-0.490975
intron_20_38562697_38565356	0.626054	Whole_Blood	0.979154	RALGAPB	intron_20_37191340_37193999	ENSG00000170471.15	-0.487288
intron_20_38562697_38565359	0.626054	Whole_Blood	0.979154	RALGAPB	intron_20_37191340_37194002	ENSG00000170471.15	0.487288
intron_20_44211356_44224821	0.622678	Whole_Blood	0.979154	OSER1-DT	intron_20_42839996_42853461	ENSG00000223891.7	0.492059
intron_20_49278716_49279104	0.627036	Whole_Blood	0.979154	ZFAS1	intron_20_47895253_47895641	ENSG00000177410.13	-0.485903
intron_20_49874821_49877981	0.621036	Whole_Blood	0.979154	SLC9A8	intron_20_48491358_48494518	ENSG00000197818.12	-0.494382
intron_21_14274157_14279596	0.630014	Whole_Blood	0.979154	ABCC13	intron_21_15646478_15651917	ENSG00000291052.1	-0.481707
intron_21_14274157_14279596	0.630014	Whole_Blood	0.979154	ABCC13	intron_21_15646478_15651917	ENSG00000243064.11	-0.481707
intron_21_31701171_31701776	0.616132	Whole_Blood	0.979154	SCAF4	intron_21_33073484_33074089	ENSG00000156304.15	0.501341
intron_21_41449295_41451167	0.619409	Whole_Blood	0.979154	MX1	intron_21_42821222_42823094	ENSG00000157601.15	-0.496689
intron_21_42434954_42437488	0.629101	Whole_Blood	0.979154	UBASH3A	intron_21_43855064_43857598	ENSG00000160185.15	0.482993
intron_21_43959859_43960632	0.626711	Whole_Blood	0.979154	AGPAT3	intron_21_45379740_45380513	ENSG00000160216.21	-0.486362
intron_21_44399441_44400259	0.62376	Whole_Blood	0.979154	TRPM2	intron_21_45819324_45820142	ENSG00000142185.18	-0.490528
intron_21_46432215_46435904	0.617075	Whole_Blood	0.979154	PCNT	intron_21_47852129_47855817	ENSG00000160299.19	0.5
intron_22_17149745_17159126	0.628353	Whole_Blood	0.979154	HDHD5	intron_22_17630635_17640016	ENSG00000069998.12	0.484047
intron_22_17744013_17750105	0.620145	Whole_Blood	0.979154	BID	intron_22_18226779_18232871	ENSG00000015475.19	-0.495645
intron_22_19852486_19854443	0.625099	Whole_Blood	0.979154	RTL10	intron_22_19840009_19841966	ENSG00000215012.9	-0.488636
intron_22_19961289_19962527	0.626754	Whole_Blood	0.979154	COMT	intron_22_19948812_19950050	ENSG00000093010.15	0.486301
intron_22_21001411_21001832	0.627877	Whole_Blood	0.979154	THAP7	intron_22_21355700_21356121	ENSG00000184436.12	0.484717
intron_22_23683867_23695173	0.629592	Whole_Blood	0.979154	GUSBP11	intron_22_24026054_24037360	ENSG00000228315.12	-0.482301
intron_22_26541718_26544604	0.61171	Whole_Blood	0.979154	TPST2	intron_22_26937684_26940570	ENSG00000128294.16	0.507634
intron_22_29825257_29825622	0.625873	Whole_Blood	0.979154	ASCC2	intron_22_30221246_30221611	ENSG00000100325.15	0.487544
intron_22_30614501_30615301	0.612644	Whole_Blood	0.979154	TCN2	intron_22_31010488_31011288	ENSG00000185339.10	0.506303
intron_22_30664080_30667462	0.628729	Whole_Blood	0.979154	DUSP18	intron_22_31060067_31063449	ENSG00000167065.14	0.483516
intron_22_31550348_31556942	0.616061	Whole_Blood	0.979154	SFI1	intron_22_31946334_31952928	ENSG00000198089.16	0.501441
intron_22_40401675_40402139	0.62357	Whole_Blood	0.979154	ENSG00000284431	intron_22_40797679_40798143	ENSG00000284431.1	0.490798
intron_22_40401675_40402139	0.62357	Whole_Blood	0.979154	SGSM3	intron_22_40797679_40798143	ENSG00000100359.21	0.490798
intron_22_41899553_41900020	0.626016	Whole_Blood	0.979154	SREBF2	intron_22_42295557_42296024	ENSG00000198911.12	0.487342
intron_22_42067290_42067765	0.612438	Whole_Blood	0.979154	NAGA	intron_22_42463294_42463769	ENSG00000198951.12	0.506596
intron_22_42067936_42068439	0.612438	Whole_Blood	0.979154	NAGA	intron_22_42463940_42464443	ENSG00000198951.12	-0.506596
intron_22_44677240_44702492	0.611585	Whole_Blood	0.979154	PRR5	intron_22_45073120_45098372	ENSG00000186654.21	0.507812
intron_22_46245238_46247110	0.62422	Whole_Blood	0.979154	CDPF1	intron_22_46641135_46643007	ENSG00000205643.11	-0.489879
intron_22_46721015_46738007	0.628301	Whole_Blood	0.979154	CERK	intron_22_47116912_47133904	ENSG00000100422.14	0.484119
intron_22_50579830_50579974	0.629096	Whole_Blood	0.979154	CHKB-CPT1B	intron_22_51018259_51018403	ENSG00000254413.8	0.482999
intron_22_50579830_50579974	0.629096	Whole_Blood	0.979154	CHKB	intron_22_51018259_51018403	ENSG00000100288.20	0.482999
intron_2_102171918_102172687	0.61497	Whole_Blood	0.979154	IL1R1	intron_2_102788378_102789147	ENSG00000115594.12	-0.502992
intron_2_113612247_113625609	0.624694	Whole_Blood	0.979154	RPL23AP7	intron_2_114369824_114383186	ENSG00000240356.6	-0.489209
intron_2_126690311_126693864	0.622114	Whole_Blood	0.979154	GYPC	intron_2_127447887_127451440	ENSG00000136732.16	-0.492857
intron_2_127986962_127989564	0.622042	Whole_Blood	0.979154	SAP130	intron_2_128744536_128747138	ENSG00000136715.19	-0.492958
intron_2_143228668_143250511	0.628169	Whole_Blood	0.979154	ARHGAP15	intron_2_143986237_144008080	ENSG00000075884.14	-0.484305
intron_2_159259843_159271702	0.619522	Whole_Blood	0.979154	WDSUB1	intron_2_160116354_160128213	ENSG00000196151.11	-0.496528
intron_2_159431156_159432757	0.617075	Whole_Blood	0.979154	BAZ2B	intron_2_160287667_160289268	ENSG00000123636.19	-0.5
intron_2_174446747_174453737	0.618584	Whole_Blood	0.979154	GPR155	intron_2_175311475_175318465	ENSG00000163328.14	-0.497858
intron_2_202295837_202297379	0.618761	Whole_Blood	0.979154	NOP58	intron_2_203160560_203162102	ENSG00000055044.11	0.497608
intron_2_218583086_218584612	0.626469	Whole_Blood	0.979154	CNOT9	intron_2_219447809_219449335	ENSG00000144580.14	0.486702
intron_2_218659743_218660939	0.625505	Whole_Blood	0.979154	BCS1L	intron_2_219524466_219525662	ENSG00000074582.15	0.488064
intron_2_219001_224864	0.622042	Whole_Blood	0.979154	SH3YL1	intron_2_219001_224864	ENSG00000035115.22	0.492958
intron_2_219001_229966	0.622042	Whole_Blood	0.979154	SH3YL1	intron_2_219001_229966	ENSG00000035115.22	-0.492958
intron_2_224920_229966	0.622042	Whole_Blood	0.979154	SH3YL1	intron_2_224920_229966	ENSG00000035115.22	0.492958
intron_2_238183740_238184020	0.624391	Whole_Blood	0.979154	ILKAP	intron_2_239092381_239092661	ENSG00000132323.9	0.489637
intron_2_241097427_241099396	0.613533	Whole_Blood	0.979154	MTERF4	intron_2_242036842_242038811	ENSG00000122085.17	-0.505037
intron_2_241655343_241659108	0.614508	Whole_Blood	0.979154	ATG4B	intron_2_242594758_242598523	ENSG00000168397.17	0.503649
intron_2_28593754_28598005	0.615263	Whole_Blood	0.979154	PLB1	intron_2_28816621_28820872	ENSG00000163803.13	0.502575
intron_2_28633039_28640927	0.623228	Whole_Blood	0.979154	PLB1	intron_2_28855906_28863793	ENSG00000163803.13	0.49128
intron_2_37275844_37277866	0.613694	Whole_Blood	0.979154	PRKD3	intron_2_37502987_37505009	ENSG00000115825.11	0.504808
intron_2_42304551_42315962	0.612389	Whole_Blood	0.979154	EML4	intron_2_42531691_42543102	ENSG00000143924.19	-0.506667
intron_2_53763606_53765377	0.613295	Whole_Blood	0.979154	ASB3	intron_2_53990743_53992514	ENSG00000115239.24	-0.505376
intron_2_70289372_70293618	0.630215	Whole_Blood	0.979154	SNRPG	intron_2_70516504_70520750	ENSG00000143977.14	0.481424
intron_2_73860151_73870143	0.612508	Whole_Blood	0.979154	STAMBP	intron_2_74087278_74097270	ENSG00000124356.17	0.506497
intron_2_74458537_74459643	0.630174	Whole_Blood	0.979154	WBP1	intron_2_74685664_74686770	ENSG00000239779.7	0.481481
intron_2_74458671_74458832	0.630174	Whole_Blood	0.979154	WBP1	intron_2_74685798_74685959	ENSG00000239779.7	0.481481
intron_2_74458671_74459438	0.630174	Whole_Blood	0.979154	WBP1	intron_2_74685798_74686565	ENSG00000239779.7	0.481481
intron_2_74882239_74885494	0.617075	Whole_Blood	0.979154	HK2	intron_2_75109366_75112621	ENSG00000159399.10	0.5
intron_3_100339205_100339815	0.62814	Whole_Blood	0.979154	NIT2	intron_3_100058049_100058659	ENSG00000114021.12	0.484346
intron_3_100348881_100352404	0.624378	Whole_Blood	0.979154	NIT2	intron_3_100067725_100071248	ENSG00000114021.12	0.489655
intron_3_111624404_111637196	0.62581	Whole_Blood	0.979154	CD96	intron_3_111343251_111356043	ENSG00000153283.13	0.487633
intron_3_12569003_12570071	0.622262	Whole_Blood	0.979154	MKRN2	intron_3_12610502_12611570	ENSG00000075975.17	0.492647
intron_3_128978185_128987616	0.62637	Whole_Blood	0.979154	CFAP92	intron_3_128697028_128706459	ENSG00000114656.13	-0.486842
intron_3_141995141_142000252	0.618456	Whole_Blood	0.979154	TFDP2	intron_3_141713983_141719094	ENSG00000114126.18	-0.498039
intron_3_142005544_142028579	0.618673	Whole_Blood	0.979154	TFDP2	intron_3_141724386_141747421	ENSG00000114126.18	0.497731
intron_3_142005544_142093061	0.61985	Whole_Blood	0.979154	TFDP2	intron_3_141724386_141811903	ENSG00000114126.18	-0.496063
intron_3_182842122_182845458	0.621973	Whole_Blood	0.979154	ATP11B	intron_3_182559910_182563246	ENSG00000058063.16	-0.493056
intron_3_187726898_187728360	0.62361	Whole_Blood	0.979154	BCL6	intron_3_187444686_187446148	ENSG00000113916.18	0.490741
intron_3_196270541_196287615	0.629438	Whole_Blood	0.979154	PCYT1A	intron_3_195997412_196014486	ENSG00000161217.12	0.482517
intron_3_196927879_196929633	0.622796	Whole_Blood	0.979154	SENP5	intron_3_196654750_196656504	ENSG00000119231.11	-0.491892
intron_3_33412827_33416758	0.613726	Whole_Blood	0.979154	UBP1	intron_3_33454319_33458250	ENSG00000153560.12	0.504762
intron_3_39130839_39130992	0.619629	Whole_Blood	0.979154	TTC21A	intron_3_39172330_39172483	ENSG00000168026.19	-0.496377
intron_3_45518072_45520219	0.61489	Whole_Blood	0.979154	LARS2	intron_3_45559564_45561711	ENSG00000011376.12	-0.503106
intron_3_46991946_46993937	0.616654	Whole_Blood	0.979154	NBEAL2	intron_3_47033436_47035427	ENSG00000160796.18	-0.500598
intron_3_46992555_46993937	0.624206	Whole_Blood	0.979154	NBEAL2	intron_3_47034045_47035427	ENSG00000160796.18	0.489898
intron_3_47720735_47729025	0.61061	Whole_Blood	0.979154	SMARCC1	intron_3_47762225_47770515	ENSG00000173473.11	0.509202
intron_3_47729094_47736034	0.619237	Whole_Blood	0.979154	SMARCC1	intron_3_47770584_47777524	ENSG00000173473.11	-0.496933
intron_3_56649057_56660731	0.619562	Whole_Blood	0.979154	TASOR	intron_3_56683085_56694759	ENSG00000163946.14	-0.496471
intron_3_69077918_69080334	0.628602	Whole_Blood	0.979154	UBA3	intron_3_69127069_69129485	ENSG00000144744.17	0.483696
intron_3_87227556_87240699	0.620588	Whole_Blood	0.979154	CHMP2B	intron_3_87276706_87289849	ENSG00000083937.10	0.495017
intron_3_9761536_9761631	0.615103	Whole_Blood	0.979154	CAMK1	intron_3_9803220_9803315	ENSG00000134072.11	0.502803
intron_4_102263193_102267490	0.617075	Whole_Blood	0.979154	SLC39A8	intron_4_103184350_103188647	ENSG00000138821.14	0.5
intron_4_103096274_103099783	0.618201	Whole_Blood	0.979154	BDH2	intron_4_104017431_104020940	ENSG00000164039.15	-0.498402
intron_4_127939997_127942045	0.620526	Whole_Blood	0.979154	MFSD8	intron_4_128861152_128863200	ENSG00000164073.11	0.495105
intron_4_153688047_153702227	0.613789	Whole_Blood	0.979154	TLR2	intron_4_154609199_154623379	ENSG00000137462.9	-0.504673
intron_4_153688047_153702892	0.613789	Whole_Blood	0.979154	TLR2	intron_4_154609199_154624044	ENSG00000137462.9	-0.504673
intron_4_154538108_154539105	0.623651	Whole_Blood	0.979154	PLRG1	intron_4_155459260_155460257	ENSG00000171566.12	0.490683
intron_4_165224057_165228807	0.627267	Whole_Blood	0.979154	KLHL2	intron_4_166145209_166149959	ENSG00000109466.14	-0.485577
intron_4_2646832_2657803	0.621072	Whole_Blood	0.979154	FAM193A	intron_4_2648559_2659530	ENSG00000125386.16	-0.494331
intron_4_38125131_38133084	0.619319	Whole_Blood	0.979154	TBC1D1	intron_4_38126752_38134705	ENSG00000065882.18	-0.496815
intron_4_67472675_67474888	0.626622	Whole_Blood	0.979154	CENPC	intron_4_68338393_68340606	ENSG00000145241.11	0.486486
intron_4_67575498_67577203	0.624694	Whole_Blood	0.979154	STAP1	intron_4_68441216_68442921	ENSG00000035720.8	0.489209
intron_4_67577259_67581305	0.624694	Whole_Blood	0.979154	STAP1	intron_4_68442977_68447023	ENSG00000035720.8	-0.489209
intron_4_70836314_70839471	0.616588	Whole_Blood	0.979154	GRSF1	intron_4_71702031_71705188	ENSG00000132463.15	0.500692
intron_4_76134362_76136186	0.611882	Whole_Blood	0.979154	NUP54	intron_4_77055515_77057339	ENSG00000138750.16	0.507389
intron_4_76136412_76144149	0.620565	Whole_Blood	0.979154	NUP54	intron_4_77057565_77065302	ENSG00000138750.16	-0.49505
intron_4_82430884_82447920	0.628903	Whole_Blood	0.979154	ENOPH1	intron_4_83352037_83369073	ENSG00000145293.17	0.483271
intron_5_103009866_103019790	0.615423	Whole_Blood	0.979154	PAM	intron_5_102345570_102355494	ENSG00000145730.21	0.502347
intron_5_119356121_119392816	0.613182	Whole_Blood	0.979154	TNFAIP8	intron_5_118691816_118728511	ENSG00000145779.8	-0.505537
intron_5_137985389_137987461	0.629555	Whole_Blood	0.979154	FAM13B	intron_5_137321078_137323150	ENSG00000031003.11	-0.482353
intron_5_141630125_141636548	0.617075	Whole_Blood	0.979154	HDAC3	intron_5_141009692_141016115	ENSG00000171720.10	-0.5
intron_5_151065131_151080880	0.630372	Whole_Blood	0.979154	TNIP1	intron_5_150444692_150460441	ENSG00000145901.16	-0.481203
intron_5_157794972_157803650	0.611121	Whole_Blood	0.979154	CLINT1	intron_5_157221980_157230658	ENSG00000113282.14	0.508475
intron_5_160259771_160280525	0.627784	Whole_Blood	0.979154	CCNJL	intron_5_159686778_159707532	ENSG00000135083.17	-0.484848
intron_5_1802374_1814339	0.623611	Whole_Blood	0.979154	NDUFS6	intron_5_1802488_1814453	ENSG00000145494.12	-0.490738
intron_5_69171452_69174251	0.615087	Whole_Blood	0.979154	CCNB1	intron_5_68467279_68470078	ENSG00000134057.15	-0.502825
intron_5_69226401_69228200	0.611121	Whole_Blood	0.979154	MRPS36	intron_5_68522228_68524027	ENSG00000134056.12	0.508475
intron_5_83057154_83061877	0.617075	Whole_Blood	0.979154	TMEM167A	intron_5_82352973_82357696	ENSG00000174695.10	-0.5
intron_5_83061911_83065008	0.611982	Whole_Blood	0.979154	TMEM167A	intron_5_82357730_82360827	ENSG00000174695.10	-0.507246
intron_5_96883930_96886655	0.624745	Whole_Blood	0.979154	ERAP2	intron_5_96219634_96222359	ENSG00000164308.17	0.489137
intron_6_108964312_108964980	0.62321	Whole_Blood	0.979154	ARMC2	intron_6_109285515_109286183	ENSG00000118690.13	0.491306
intron_6_152213759_152214906	0.618347	Whole_Blood	0.979154	SYNE1	intron_6_152534894_152536041	ENSG00000131018.25	0.498195
intron_6_157148951_157167040	0.62637	Whole_Blood	0.979154	ARID1B	intron_6_157470085_157488174	ENSG00000049618.25	-0.486842
intron_6_166943089_166943995	0.630124	Whole_Blood	0.979154	RNASET2	intron_6_167356577_167357483	ENSG00000026297.17	-0.481552
intron_6_30199153_30201035	0.615003	Whole_Blood	0.979154	TRIM26	intron_6_30166930_30168812	ENSG00000234127.9	0.502945
intron_6_33678839_33679882	0.625747	Whole_Blood	0.979154	ITPR3	intron_6_33646616_33647659	ENSG00000096433.11	-0.487722
intron_6_42938207_42938568	0.620608	Whole_Blood	0.979154	CNPY3	intron_6_42905945_42906306	ENSG00000137161.18	0.494989
intron_6_43013389_43013786	0.617856	Whole_Blood	0.979154	MEA1	intron_6_42981127_42981524	ENSG00000124733.5	0.498891
intron_6_43013389_43013898	0.617856	Whole_Blood	0.979154	MEA1	intron_6_42981127_42981636	ENSG00000124733.5	-0.498891
intron_6_90536401_90547258	0.61284	Whole_Blood	0.979154	MAP3K7	intron_6_91246120_91256977	ENSG00000135341.19	0.506024
intron_7_100149579_100152716	0.619647	Whole_Blood	0.979154	LAMTOR4	intron_7_99747202_99750339	ENSG00000188186.11	-0.49635
intron_7_100152757_100153400	0.629982	Whole_Blood	0.979154	LAMTOR4	intron_7_99750380_99751023	ENSG00000188186.11	-0.481752
intron_7_103097348_103098299	0.620309	Whole_Blood	0.979154	ARMC10	intron_7_102737795_102738746	ENSG00000170632.14	-0.495413
intron_7_108515574_108526029	0.614776	Whole_Blood	0.979154	PNPLA8	intron_7_108156018_108166473	ENSG00000135241.17	-0.503268
intron_7_128396695_128396932	0.620555	Whole_Blood	0.979154	IMPDH1	intron_7_128036749_128036986	ENSG00000106348.18	0.495063
intron_7_150716690_150719042	0.616544	Whole_Blood	0.979154	GIMAP1-GIMAP5	intron_7_150413778_150416130	ENSG00000281887.3	0.500754
intron_7_150716690_150719042	0.616544	Whole_Blood	0.979154	GIMAP1	intron_7_150413778_150416130	ENSG00000213203.3	0.500754
intron_7_151236590_151237374	0.622187	Whole_Blood	0.979154	CHPF2	intron_7_150933676_150934460	ENSG00000033100.17	-0.492754
intron_7_151242603_151242705	0.617075	Whole_Blood	0.979154	SMARCD3	intron_7_150939689_150939791	ENSG00000082014.17	0.5
intron_7_151242603_151242721	0.617075	Whole_Blood	0.979154	SMARCD3	intron_7_150939689_150939807	ENSG00000082014.17	-0.5
intron_7_44647759_44666736	0.615662	Whole_Blood	0.979154	OGDH	intron_7_44687358_44706335	ENSG00000105953.16	0.502008
intron_7_4785684_4786001	0.618587	Whole_Blood	0.979154	AP5Z1	intron_7_4825315_4825632	ENSG00000242802.9	-0.497854
intron_7_56078508_56079528	0.630105	Whole_Blood	0.979154	SUMF2	intron_7_56146201_56147221	ENSG00000129103.19	0.481579
intron_7_65975071_65976015	0.622114	Whole_Blood	0.979154	GUSB	intron_7_65440058_65441002	ENSG00000169919.17	-0.492857
intron_7_73686900_73686999	0.619647	Whole_Blood	0.979154	BUD23	intron_7_73101230_73101329	ENSG00000071462.13	0.49635
intron_7_832601_838798	0.623193	Whole_Blood	0.979154	SUN1	intron_7_872238_878435	ENSG00000164828.18	0.491329
intron_8_141219829_141221577	0.624694	Whole_Blood	0.979154	SLC45A4	intron_8_142229928_142231676	ENSG00000022567.10	0.489209
intron_8_143267484_143274704	0.615375	Whole_Blood	0.979154	GLI4	intron_8_144349654_144356874	ENSG00000250571.7	0.502415
intron_8_143369047_143375553	0.61209	Whole_Blood	0.979154	RHPN1	intron_8_144451217_144457723	ENSG00000158106.14	-0.507092
intron_8_143567888_143568552	0.627027	Whole_Blood	0.979154	MROH6	intron_8_144650058_144650722	ENSG00000204839.9	-0.485915
intron_8_143568261_143568552	0.627027	Whole_Blood	0.979154	MROH6	intron_8_144650431_144650722	ENSG00000204839.9	0.485915
intron_8_143568719_143569441	0.627027	Whole_Blood	0.979154	MROH6	intron_8_144650889_144651611	ENSG00000204839.9	-0.485915
intron_8_22602312_22602537	0.61701	Whole_Blood	0.979154	C8orf58	intron_8_22459825_22460050	ENSG00000241852.11	-0.500092
intron_8_25408154_25408802	0.616142	Whole_Blood	0.979154	DOCK5	intron_8_25265670_25266318	ENSG00000147459.18	-0.501326
intron_8_41758137_41797512	0.626065	Whole_Blood	0.979154	ANK1	intron_8_41615655_41655030	ENSG00000029534.22	-0.487272
intron_8_63169411_63175331	0.616859	Whole_Blood	0.979154	YTHDF3	intron_8_64081970_64087890	ENSG00000185728.17	-0.500307
intron_8_664676_668598	0.627468	Whole_Blood	0.979154	ERICH1	intron_8_614676_618598	ENSG00000104714.14	0.485294
intron_8_90021056_90036841	0.625482	Whole_Blood	0.979154	DECR1	intron_8_91033284_91049069	ENSG00000104325.7	-0.488095
intron_9_112143623_112149244	0.625009	Whole_Blood	0.979154	SUSD1	intron_9_114905903_114911524	ENSG00000106868.17	-0.488764
intron_9_128325239_128325779	0.619424	Whole_Blood	0.979154	COQ4	intron_9_131087518_131088058	ENSG00000167113.11	-0.496667
intron_9_128431303_128434102	0.617075	Whole_Blood	0.979154	CERCAM	intron_9_131193582_131196381	ENSG00000167123.20	0.5
intron_9_128635259_128635658	0.626622	Whole_Blood	0.979154	DYNC2I2	intron_9_131397538_131397937	ENSG00000119333.12	-0.486486
intron_9_130630788_130631557	0.619172	Whole_Blood	0.979154	FUBP3	intron_9_133506175_133506944	ENSG00000107164.17	0.497024
intron_9_132625745_132630264	0.629513	Whole_Blood	0.979154	DDX31	intron_9_135501132_135505651	ENSG00000125485.18	0.482412
intron_9_21029398_21031553	0.629267	Whole_Blood	0.979154	HACD4	intron_9_21029397_21031552	ENSG00000188921.14	0.482759
intron_9_32987731_32988083	0.614943	Whole_Blood	0.979154	APTX	intron_9_32987729_32988081	ENSG00000137074.20	0.50303
intron_9_32989895_33001567	0.627784	Whole_Blood	0.979154	APTX	intron_9_32989893_33001565	ENSG00000137074.20	-0.484848
intron_9_35077399_35078141	0.612177	Whole_Blood	0.979154	FANCG	intron_9_35077396_35078138	ENSG00000221829.11	-0.506969
intron_9_68742657_68818461	0.62234	Whole_Blood	0.979154	PIP5K1B	intron_9_71357573_71433377	ENSG00000107242.20	0.492537
intron_9_98005153_98011271	0.629704	Whole_Blood	0.979154	ANP32B	intron_9_100767435_100773553	ENSG00000136938.9	0.482143
intron_18_35041661_35070195	0.469432	Brain_Anterior_cingulate_cortex_BA24	0.979154	MAPRE2	intron_18_32621625_32650159	ENSG00000166974.13	-0.723404
intron_15_73947223_73947807	0.568285	Uterus	0.979158	LOXL1	intron_15_74239564_74240148	ENSG00000129038.16	0.570579
intron_17_41525273_41527828	0.568391	Uterus	0.979158	KRT19	intron_17_39681525_39684080	ENSG00000171345.13	-0.570423
intron_19_36151546_36151669	0.56841	Uterus	0.979158	COX7A1	intron_19_36642448_36642571	ENSG00000161281.11	-0.570395
intron_1_26185186_26187168	0.568391	Uterus	0.979158	CNKSR1	intron_1_26511677_26513659	ENSG00000142675.18	0.570423
intron_9_135947905_135953680	0.56833	Uterus	0.979158	UBAC1	intron_9_138839751_138845526	ENSG00000130560.9	0.570513
intron_10_13646780_13647133	0.63763	Vagina	0.97916	PRPF18	intron_10_13688780_13689133	ENSG00000165630.15	0.471014
intron_3_42087400_42125420	0.63763	Vagina	0.97916	TRAK1	intron_3_42128892_42166912	ENSG00000182606.17	-0.471014
intron_3_113409322_113416525	0.693802	Prostate	0.979161	CFAP44	intron_3_113128169_113135372	ENSG00000206530.11	0.393701
intron_20_1934754_1937320	0.590461	Brain_Frontal_Cortex_BA9	0.979161	SIRPA	intron_20_1915400_1917966	ENSG00000198053.12	-0.538168
intron_20_1934766_1937320	0.590461	Brain_Frontal_Cortex_BA9	0.979161	SIRPA	intron_20_1915412_1917966	ENSG00000198053.12	0.538168
intron_2_84832145_84839149	0.590547	Brain_Frontal_Cortex_BA9	0.979161	TRABD2A	intron_2_85059269_85066273	ENSG00000186854.11	-0.538043
intron_8_42352568_42354417	0.590534	Brain_Frontal_Cortex_BA9	0.979161	POLB	intron_8_42210086_42211935	ENSG00000070501.12	-0.538062
intron_17_39078048_39079104	0.65885	Brain_Putamen_basal_ganglia	0.979164	PLXDC1	intron_17_37234301_37235357	ENSG00000161381.14	0.441501
intron_17_75603077_75603188	0.658794	Brain_Putamen_basal_ganglia	0.979164	MYO15B	intron_17_73599158_73599269	ENSG00000266714.11	-0.441579
intron_19_43828281_43831318	0.659085	Brain_Putamen_basal_ganglia	0.979164	ZNF283	intron_19_44332433_44335470	ENSG00000167637.18	0.441176
intron_19_8825108_8831318	0.658985	Brain_Putamen_basal_ganglia	0.979164	ZNF558	intron_19_8935784_8941994	ENSG00000167785.9	-0.441315
intron_20_53985499_53995012	0.659048	Brain_Putamen_basal_ganglia	0.979164	BCAS1	intron_20_52602038_52611551	ENSG00000064787.14	0.441228
intron_3_39407082_39407621	0.658992	Brain_Putamen_basal_ganglia	0.979164	RPSA	intron_3_39448573_39449112	ENSG00000168028.15	0.441306
intron_6_166275945_166276981	0.659009	Brain_Putamen_basal_ganglia	0.979164	ENSG00000280850	intron_6_166689433_166690469	ENSG00000280850.3	0.441281
intron_17_47056753_47067414	0.643196	Ovary	0.979171	ENSG00000262879	intron_17_45134119_45144780	ENSG00000262879.7	-0.463235
intron_5_179699770_179705679	0.643196	Ovary	0.979171	CANX	intron_5_179126771_179132680	ENSG00000127022.16	0.463235
intron_6_158489732_158493573	0.546259	Artery_Tibial	0.979173	TULP4	intron_6_158910764_158914605	ENSG00000130338.13	0.603376
intron_3_126611132_126615355	0.54635	Artery_Tibial	0.979174	TXNRD3	intron_3_126329975_126334198	ENSG00000197763.20	0.603239
intron_9_96509789_96522506	0.546335	Artery_Tibial	0.979174	CDC14B	intron_9_99272071_99284788	ENSG00000081377.17	0.603261
intron_10_98407997_98410939	0.547214	Nerve_Tibial	0.979174	PYROXD2	intron_10_100167754_100170696	ENSG00000119943.13	0.60194
intron_11_130903384_130905953	0.547082	Nerve_Tibial	0.979174	SNX19	intron_11_130773279_130775848	ENSG00000120451.11	-0.602139
intron_13_20615879_20625750	0.547866	Nerve_Tibial	0.979174	IFT88	intron_13_21190018_21199889	ENSG00000032742.18	0.600962
intron_13_40855815_40908159	0.547606	Nerve_Tibial	0.979174	ENSG00000290476	intron_13_41429951_41482295	ENSG00000290476.1	-0.601351
intron_14_22842717_22843022	0.547797	Nerve_Tibial	0.979174	MMP14	intron_14_23311926_23312231	ENSG00000157227.14	0.601064
intron_14_74504054_74504778	0.547111	Nerve_Tibial	0.979174	LTBP2	intron_14_74970757_74971481	ENSG00000119681.12	-0.602094
intron_14_87986602_87988144	0.54689	Nerve_Tibial	0.979174	GALC	intron_14_88452946_88454488	ENSG00000054983.17	0.602427
intron_15_75621056_75622342	0.547635	Nerve_Tibial	0.979174	SNUPN	intron_15_75913397_75914683	ENSG00000169371.14	-0.601307
intron_15_75621056_75624715	0.547635	Nerve_Tibial	0.979174	SNUPN	intron_15_75913397_75917056	ENSG00000169371.14	0.601307
intron_15_75621056_75626239	0.547635	Nerve_Tibial	0.979174	SNUPN	intron_15_75913397_75918580	ENSG00000169371.14	0.601307
intron_15_75622490_75625666	0.547635	Nerve_Tibial	0.979174	SNUPN	intron_15_75914831_75918007	ENSG00000169371.14	-0.601307
intron_15_95345552_95359504	0.546617	Nerve_Tibial	0.979174	LINC00924	intron_15_95888781_95902733	ENSG00000259134.7	-0.602837
intron_16_398385_398990	0.547717	Nerve_Tibial	0.979174	NME4	intron_16_448385_448990	ENSG00000103202.13	0.601184
intron_16_954666_970788	0.54689	Nerve_Tibial	0.979174	LMF1	intron_16_1004666_1020788	ENSG00000103227.19	-0.602428
intron_17_2367405_2371262	0.547154	Nerve_Tibial	0.979174	SGSM2	intron_17_2270699_2274556	ENSG00000141258.13	0.602031
intron_17_47142022_47142229	0.547768	Nerve_Tibial	0.979174	CDC27	intron_17_45219388_45219595	ENSG00000004897.12	0.601108
intron_17_47142025_47142229	0.547768	Nerve_Tibial	0.979174	CDC27	intron_17_45219391_45219595	ENSG00000004897.12	-0.601108
intron_17_7627044_7627143	0.547623	Nerve_Tibial	0.979174	SAT2	intron_17_7530362_7530461	ENSG00000141504.12	0.601326
intron_19_17420634_17422332	0.546742	Nerve_Tibial	0.979174	MVB12A	intron_19_17531443_17533141	ENSG00000141971.13	0.602649
intron_19_56613938_56621268	0.547627	Nerve_Tibial	0.979174	ZNF71	intron_19_57125306_57132636	ENSG00000197951.10	0.60132
intron_19_7482211_7485838	0.546682	Nerve_Tibial	0.979174	PEX11G	intron_19_7547097_7550724	ENSG00000104883.8	-0.60274
intron_1_111454356_111456086	0.546682	Nerve_Tibial	0.979174	ATP5PB	intron_1_111996978_111998708	ENSG00000116459.11	-0.60274
intron_1_177960942_177961590	0.547213	Nerve_Tibial	0.979174	CRYZL2P-SEC16B	intron_1_177930077_177930725	ENSG00000254154.8	-0.601942
intron_1_177960942_177961590	0.547213	Nerve_Tibial	0.979174	SEC16B	intron_1_177930077_177930725	ENSG00000120341.19	-0.601942
intron_1_88857487_88859882	0.546852	Nerve_Tibial	0.979174	GTF2B	intron_1_89323170_89325565	ENSG00000137947.12	0.602484
intron_20_62319795_62320559	0.547873	Nerve_Tibial	0.979174	LAMA5	intron_20_60894851_60895615	ENSG00000130702.15	0.60095
intron_21_42768292_42769027	0.547575	Nerve_Tibial	0.979174	PDE9A	intron_21_44188402_44189137	ENSG00000160191.18	0.601399
intron_2_100406707_100415041	0.546595	Nerve_Tibial	0.979174	CHST10	intron_2_101023169_101031503	ENSG00000115526.11	-0.602871
intron_2_119317503_119321154	0.547663	Nerve_Tibial	0.979174	C2orf76	intron_2_120075079_120078730	ENSG00000186132.15	-0.601266
intron_2_187478803_187484124	0.547635	Nerve_Tibial	0.979174	TFPI	intron_2_188343530_188348851	ENSG00000003436.16	-0.601307
intron_2_190359698_190360039	0.547797	Nerve_Tibial	0.979174	INPP1	intron_2_191224424_191224765	ENSG00000151689.13	0.601064
intron_2_190910321_190921024	0.547125	Nerve_Tibial	0.979174	GLS	intron_2_191775047_191785750	ENSG00000115419.14	0.602074
intron_2_201716711_201718077	0.547575	Nerve_Tibial	0.979174	ALS2	intron_2_202581434_202582800	ENSG00000003393.16	0.601399
intron_2_27239232_27239331	0.546799	Nerve_Tibial	0.979174	CAD	intron_2_27462100_27462199	ENSG00000084774.14	0.602564
intron_2_27239798_27240265	0.546799	Nerve_Tibial	0.979174	CAD	intron_2_27462666_27463133	ENSG00000084774.14	-0.602564
intron_2_69124643_69145326	0.54785	Nerve_Tibial	0.979174	ANTXR1	intron_2_69351775_69372458	ENSG00000169604.21	-0.600985
intron_2_69124643_69152169	0.54785	Nerve_Tibial	0.979174	ANTXR1	intron_2_69351775_69379301	ENSG00000169604.21	0.600985
intron_3_48413818_48413895	0.547541	Nerve_Tibial	0.979174	PLXNB1	intron_3_48455227_48455304	ENSG00000164050.13	0.601449
intron_4_38935790_38940968	0.546723	Nerve_Tibial	0.979174	FAM114A1	intron_4_38937411_38942589	ENSG00000197712.12	0.602679
intron_5_157098901_157104666	0.546852	Nerve_Tibial	0.979174	HAVCR2	intron_5_156525912_156531677	ENSG00000135077.10	0.602484
intron_5_69252451_69254602	0.546993	Nerve_Tibial	0.979174	CDK7	intron_5_68548278_68550429	ENSG00000134058.12	-0.602273
intron_5_69255528_69258043	0.546993	Nerve_Tibial	0.979174	CDK7	intron_5_68551355_68553870	ENSG00000134058.12	0.602273
intron_6_49444754_49447670	0.546852	Nerve_Tibial	0.979174	MMUT	intron_6_49412467_49415383	ENSG00000146085.8	0.602484
intron_8_18069878_18071300	0.547541	Nerve_Tibial	0.979174	ASAH1	intron_8_17927387_17928809	ENSG00000104763.20	0.601449
intron_8_463150_467720	0.547408	Nerve_Tibial	0.979174	FBXO25	intron_8_413150_417720	ENSG00000147364.17	-0.601648
intron_8_463150_468715	0.547408	Nerve_Tibial	0.979174	FBXO25	intron_8_413150_418715	ENSG00000147364.17	0.601648
intron_9_135480022_135482683	0.547111	Nerve_Tibial	0.979174	PPP1R26	intron_9_138371868_138374529	ENSG00000196422.11	0.602094
intron_9_27180368_27183459	0.547135	Nerve_Tibial	0.979174	TEK	intron_9_27180366_27183457	ENSG00000120156.22	-0.602058
intron_12_6330711_6330853	0.606908	Adrenal_Gland	0.979174	TNFRSF1A	intron_12_6439877_6440019	ENSG00000067182.9	0.514493
intron_12_6330926_6333069	0.606908	Adrenal_Gland	0.979174	TNFRSF1A	intron_12_6440092_6442235	ENSG00000067182.9	0.514493
intron_19_40725439_40729202	0.606688	Adrenal_Gland	0.979174	ITPKC	intron_19_41231344_41235107	ENSG00000086544.4	-0.514806
intron_22_24220116_24220492	0.606908	Adrenal_Gland	0.979174	GGT5	intron_22_24616084_24616460	ENSG00000099998.19	0.514493
intron_22_24220116_24224996	0.606908	Adrenal_Gland	0.979174	GGT5	intron_22_24616084_24620964	ENSG00000099998.19	-0.514493
intron_22_24220584_24224996	0.606908	Adrenal_Gland	0.979174	GGT5	intron_22_24616552_24620964	ENSG00000099998.19	0.514493
intron_5_65652545_65658368	0.606759	Adrenal_Gland	0.979174	TRAPPC13	intron_5_64948372_64954195	ENSG00000113597.18	0.514706
intron_7_1055483_1057492	0.606759	Adrenal_Gland	0.979174	GPR146	intron_7_1095119_1097128	ENSG00000164849.10	-0.514706
intron_8_103407784_103414784	0.606759	Adrenal_Gland	0.979174	SLC25A32	intron_8_104420012_104427012	ENSG00000164933.13	-0.514706
intron_8_125156098_125182103	0.606698	Adrenal_Gland	0.979174	NSMCE2	intron_8_126168340_126194345	ENSG00000156831.8	-0.514793
intron_9_127492897_127495320	0.606553	Adrenal_Gland	0.979174	LRSAM1	intron_9_130255176_130257599	ENSG00000148356.15	-0.515
intron_15_99287951_99333923	0.475925	Small_Intestine_Terminal_Ileum	0.979176	LRRC28	intron_15_99828156_99874128	ENSG00000168904.15	0.712871
intron_19_40348724_40366419	0.475925	Small_Intestine_Terminal_Ileum	0.979176	PLD3	intron_19_40854631_40872326	ENSG00000105223.21	-0.712871
intron_17_10729876_10754229	0.522855	Brain_Hippocampus	0.979178	TMEM220-AS1	intron_17_10633193_10657546	ENSG00000263400.8	-0.638951
intron_15_90232327_90233669	0.469515	Brain_Anterior_cingulate_cortex_BA24	0.979179	CIB1	intron_15_90775559_90776901	ENSG00000185043.13	0.723268
intron_16_93325_98145	0.469531	Brain_Anterior_cingulate_cortex_BA24	0.979179	NPRL3	intron_16_143323_148143	ENSG00000103148.17	-0.723243
intron_19_35497538_35498598	0.635311	smultixcan	0.979181	DMKN	intron_19_35988440_35989500	ENSG00000161249.21	-0.474265
intron_10_121503941_121515117	0.568645	Uterus	0.979181	FGFR2	intron_10_123263455_123274631	ENSG00000066468.24	-0.570048
intron_10_121503941_121515123	0.568645	Uterus	0.979181	FGFR2	intron_10_123263455_123274637	ENSG00000066468.24	0.570048
intron_10_5924508_5924751	0.568738	Uterus	0.979181	FBH1	intron_10_5966471_5966714	ENSG00000134452.20	-0.569911
intron_11_33758601_33768851	0.569055	Uterus	0.979181	FBXO3	intron_11_33780147_33790397	ENSG00000110429.14	0.569444
intron_11_63945935_63946951	0.569123	Uterus	0.979181	NAA40	intron_11_63713407_63714423	ENSG00000110583.13	0.569343
intron_11_71957264_71960750	0.569042	Uterus	0.979181	RNF121	intron_11_71668310_71671796	ENSG00000137522.18	0.569464
intron_14_21503881_21511124	0.568616	Uterus	0.979181	METTL3	intron_14_21972024_21979266	ENSG00000165819.12	-0.570091
intron_15_30961073_30967920	0.569225	Uterus	0.979181	MTMR10	intron_15_31253276_31260123	ENSG00000166912.17	-0.569194
intron_15_44380976_44413336	0.568935	Uterus	0.979181	GOLM2	intron_15_44673174_44705534	ENSG00000166734.20	-0.56962
intron_15_78931506_78932372	0.569419	Uterus	0.979181	CTSH	intron_15_79223848_79224714	ENSG00000103811.18	0.568908
intron_16_88657247_88657436	0.569148	Uterus	0.979181	MVD	intron_16_88723655_88723844	ENSG00000167508.12	0.569307
intron_17_1745395_1745708	0.56945	Uterus	0.979181	SERPINF2	intron_17_1648689_1649002	ENSG00000167711.14	-0.568862
intron_17_69271289_69273943	0.56938	Uterus	0.979181	ABCA5	intron_17_67267430_67270084	ENSG00000154265.16	0.568965
intron_17_69271289_69273959	0.56938	Uterus	0.979181	ABCA5	intron_17_67267430_67270100	ENSG00000154265.16	-0.568965
intron_17_7403390_7403627	0.568701	Uterus	0.979181	TMEM256	intron_17_7306709_7306946	ENSG00000205544.4	0.569966
intron_17_7403390_7403658	0.568701	Uterus	0.979181	TMEM256-PLSCR3	intron_17_7306709_7306977	ENSG00000262481.5	-0.569966
intron_17_7403390_7403658	0.568701	Uterus	0.979181	TMEM256	intron_17_7306709_7306977	ENSG00000205544.4	-0.569966
intron_19_52891346_52893384	0.56847	Uterus	0.979181	ZNF320	intron_19_53394599_53396637	ENSG00000182986.15	0.570306
intron_1_153630656_153631011	0.569123	Uterus	0.979181	S100A13	intron_1_153603132_153603487	ENSG00000189171.15	-0.569343
intron_1_212442625_212444339	0.569055	Uterus	0.979181	NENF	intron_1_212615967_212617681	ENSG00000117691.10	0.569444
intron_22_36767365_36767783	0.56938	Uterus	0.979181	IFT27	intron_22_37163409_37163827	ENSG00000100360.15	-0.568965
intron_2_63174832_63259307	0.569012	Uterus	0.979181	WDPCP	intron_2_63401967_63486442	ENSG00000143951.16	-0.569507
intron_3_52534877_52540424	0.569123	Uterus	0.979181	SMIM4	intron_3_52568893_52574440	ENSG00000168273.8	-0.569343
intron_4_185649656_185652662	0.56936	Uterus	0.979181	SORBS2	intron_4_186570810_186573816	ENSG00000154556.20	0.568995
intron_4_56474391_56476671	0.56938	Uterus	0.979181	SRP72	intron_4_57340557_57342837	ENSG00000174780.17	-0.568965
intron_4_70789592_70793785	0.56893	Uterus	0.979181	RUFY3	intron_4_71655309_71659502	ENSG00000018189.13	-0.569629
intron_7_30524486_30550636	0.56945	Uterus	0.979181	ENSG00000281039	intron_7_30564102_30590252	ENSG00000281039.1	-0.568862
intron_7_30524486_30550636	0.56945	Uterus	0.979181	GARS1-DT	intron_7_30564102_30590252	ENSG00000196295.13	-0.568862
intron_9_89325676_89325897	0.568973	Uterus	0.979181	SECISBP2	intron_9_91940591_91940812	ENSG00000187742.15	-0.569565
intron_15_55389433_55407847	0.643282	Ovary	0.979182	CCPG1	intron_15_55681631_55700045	ENSG00000260916.8	-0.463115
intron_1_58667921_58668430	0.643302	Ovary	0.979182	MYSM1	intron_1_59133593_59134102	ENSG00000162601.12	-0.463087
intron_1_58667921_58668632	0.643302	Ovary	0.979182	MYSM1	intron_1_59133593_59134304	ENSG00000162601.12	0.463087
intron_2_152656398_152657889	0.643326	Ovary	0.979182	PRPF40A	intron_2_153512912_153514403	ENSG00000196504.21	-0.463054
intron_11_11842224_11880177	0.692797	Liver	0.979185	USP47	intron_11_11863771_11901724	ENSG00000170242.19	0.395062
intron_11_33722463_33731424	0.692218	Liver	0.979185	CD59	intron_11_33744009_33752970	ENSG00000085063.18	0.395847
intron_11_33722463_33736382	0.692218	Liver	0.979185	CD59	intron_11_33744009_33757928	ENSG00000085063.18	-0.395847
intron_11_46375631_46375851	0.691324	Liver	0.979185	DGKZ	intron_11_46397181_46397401	ENSG00000149091.15	0.397059
intron_11_73789490_73805027	0.691853	Liver	0.979185	MRPL48	intron_11_73500535_73516072	ENSG00000175581.14	0.396341
intron_11_85717530_85718790	0.691853	Liver	0.979185	SYTL2	intron_11_85428573_85429833	ENSG00000137501.18	0.396341
intron_13_37000822_37002273	0.692585	Liver	0.979185	EXOSC8	intron_13_37574959_37576410	ENSG00000120699.14	-0.395349
intron_14_100138897_100141180	0.69289	Liver	0.979185	EVL	intron_14_100605234_100607517	ENSG00000196405.13	0.394936
intron_14_103915189_103921470	0.691451	Liver	0.979185	ATP5MJ	intron_14_104381526_104387807	ENSG00000156411.10	0.396887
intron_14_30913657_30935163	0.69285	Liver	0.979185	STRN3	intron_14_31382863_31404369	ENSG00000196792.12	0.39499
intron_14_50913130_50914701	0.691676	Liver	0.979185	PYGL	intron_14_51379848_51381419	ENSG00000100504.17	-0.396581
intron_14_73922206_73923395	0.693462	Liver	0.979185	ZNF410	intron_14_74388909_74390098	ENSG00000119725.21	0.394161
intron_15_30904011_30904512	0.693304	Liver	0.979185	FAN1	intron_15_31196214_31196715	ENSG00000198690.10	0.394375
intron_16_264171_264614	0.692585	Liver	0.979185	FAM234A	intron_16_314170_314613	ENSG00000167930.17	0.395349
intron_16_67814401_67821099	0.69289	Liver	0.979185	TSNAXIP1	intron_16_67848304_67855002	ENSG00000102904.15	0.394937
intron_16_67814401_67824583	0.69289	Liver	0.979185	TSNAXIP1	intron_16_67848304_67858486	ENSG00000102904.15	-0.394937
intron_17_45103876_45104859	0.693037	Liver	0.979185	NMT1	intron_17_43181244_43182227	ENSG00000136448.13	-0.394737
intron_17_5387110_5387386	0.69156	Liver	0.979185	NUP88	intron_17_5290430_5290706	ENSG00000108559.13	-0.396739
intron_17_69084507_69085028	0.691176	Liver	0.979185	ABCA6	intron_17_67080648_67081169	ENSG00000154262.13	0.39726
intron_17_78204741_78204828	0.692397	Liver	0.979185	AFMID	intron_17_76200822_76200909	ENSG00000183077.16	0.395604
intron_17_78204900_78205093	0.692397	Liver	0.979185	AFMID	intron_17_76200981_76201174	ENSG00000183077.16	0.395604
intron_17_78204900_78205946	0.692397	Liver	0.979185	AFMID	intron_17_76200981_76202027	ENSG00000183077.16	0.395604
intron_17_78205190_78205440	0.692397	Liver	0.979185	AFMID	intron_17_76201271_76201521	ENSG00000183077.16	0.395604
intron_17_7856843_7856985	0.692507	Liver	0.979185	NAA38	intron_17_7760161_7760303	ENSG00000183011.14	0.395455
intron_17_7856843_7857015	0.692507	Liver	0.979185	NAA38	intron_17_7760161_7760333	ENSG00000183011.14	-0.395455
intron_1_1705732_1707525	0.692376	Liver	0.979185	CDK11A	intron_1_1637171_1638964	ENSG00000008128.23	0.395633
intron_1_1705732_1707525	0.692376	Liver	0.979185	ENSG00000268575	intron_1_1637171_1638964	ENSG00000268575.1	0.395633
intron_1_2185513_2186004	0.692339	Liver	0.979185	FAAP20	intron_1_2116952_2117443	ENSG00000162585.17	-0.395683
intron_1_231528826_231529255	0.691874	Liver	0.979185	TSNAX-DISC1	intron_1_231664572_231665001	ENSG00000270106.6	0.396313
intron_1_231528826_231529255	0.691874	Liver	0.979185	TSNAX	intron_1_231664572_231665001	ENSG00000116918.15	0.396313
intron_1_39523896_39524836	0.691222	Liver	0.979185	PPIEL	intron_1_39989568_39990508	ENSG00000291129.1	0.397197
intron_21_36041888_36043401	0.693462	Liver	0.979185	SETD4	intron_21_37414186_37415699	ENSG00000185917.14	0.394161
intron_21_36041888_36043782	0.693462	Liver	0.979185	SETD4	intron_21_37414186_37416080	ENSG00000185917.14	-0.394161
intron_22_20115780_20116038	0.691407	Liver	0.979185	TRMT2A	intron_22_20103303_20103561	ENSG00000099899.16	-0.396947
intron_22_29254287_29258817	0.693254	Liver	0.979185	EMID1	intron_22_29650276_29654806	ENSG00000186998.16	0.394442
intron_22_31648276_31650699	0.691982	Liver	0.979185	PISD	intron_22_32044262_32046685	ENSG00000241878.12	-0.396166
intron_2_168855460_168856690	0.69113	Liver	0.979185	NOSTRIN	intron_2_169711970_169713200	ENSG00000163072.16	0.397321
intron_2_199844532_199846075	0.692507	Liver	0.979185	FTCDNL1	intron_2_200709255_200710798	ENSG00000226124.10	0.395455
intron_2_241158531_241159213	0.693311	Liver	0.979185	PPP1R7	intron_2_242097946_242098628	ENSG00000115685.15	0.394366
intron_2_241158549_241159213	0.693311	Liver	0.979185	PPP1R7	intron_2_242097964_242098628	ENSG00000115685.15	-0.394366
intron_2_85134450_85283495	0.69139	Liver	0.979185	TCF7L1	intron_2_85361573_85510618	ENSG00000152284.5	0.39697
intron_3_126462220_126466155	0.691837	Liver	0.979185	ZXDC	intron_3_126181063_126184998	ENSG00000070476.15	-0.396364
intron_3_138622416_138629107	0.693169	Liver	0.979185	FAIM	intron_3_138341258_138347949	ENSG00000158234.13	-0.394558
intron_3_52524731_52524817	0.693462	Liver	0.979185	NT5DC2	intron_3_52558747_52558833	ENSG00000168268.11	-0.394161
intron_3_52524881_52524963	0.693462	Liver	0.979185	NT5DC2	intron_3_52558897_52558979	ENSG00000168268.11	0.394161
intron_4_2354073_2418285	0.69283	Liver	0.979185	ZFYVE28	intron_4_2355800_2420012	ENSG00000159733.14	0.395018
intron_7_100155164_100155262	0.692492	Liver	0.979185	TRAPPC14	intron_7_99752787_99752885	ENSG00000146826.17	0.395476
intron_7_77262307_77273694	0.691613	Liver	0.979185	CCDC146	intron_7_76891624_76903011	ENSG00000135205.15	0.396667
intron_8_140890769_141001125	0.693462	Liver	0.979185	PTK2	intron_8_141900868_142011224	ENSG00000169398.20	-0.394161
intron_11_10530751_10534016	0.643449	Ovary	0.979187	RNF141	intron_11_10552298_10555563	ENSG00000110315.7	0.462882
intron_11_66056955_66057266	0.643662	Ovary	0.979187	SF3B2	intron_11_65824426_65824737	ENSG00000087365.16	-0.462585
intron_11_66056955_66057269	0.643662	Ovary	0.979187	SF3B2	intron_11_65824426_65824740	ENSG00000087365.16	0.462585
intron_12_123673810_123679189	0.643662	Ovary	0.979187	TCTN2	intron_12_124158357_124163736	ENSG00000168778.13	0.462585
intron_19_53200703_53202552	0.643662	Ovary	0.979187	ENSG00000291131	intron_19_53703956_53705805	ENSG00000291131.1	-0.462585
intron_4_78935283_78939040	0.643667	Ovary	0.979187	PAQR3	intron_4_79856437_79860194	ENSG00000163291.14	-0.462578
intron_6_83162919_83164660	0.643501	Ovary	0.979187	DOP1A	intron_6_83872638_83874379	ENSG00000083097.15	-0.46281
intron_7_134447381_134447461	0.643463	Ovary	0.979187	AKR1B1	intron_7_134132133_134132213	ENSG00000085662.14	0.462862
intron_8_17991676_17993483	0.643391	Ovary	0.979187	PCM1	intron_8_17849185_17850992	ENSG00000078674.20	-0.462963
intron_8_17991700_17993483	0.643391	Ovary	0.979187	PCM1	intron_8_17849209_17850992	ENSG00000078674.20	0.462963
intron_10_104278116_104279370	0.611558	Esophagus_Mucosa	0.979187	GSTO2	intron_10_106037874_106039128	ENSG00000065621.15	0.507851
intron_10_110900526_110901538	0.619329	Esophagus_Mucosa	0.979187	BBIP1	intron_10_112660284_112661296	ENSG00000214413.9	-0.496802
intron_10_110901612_110918121	0.619329	Esophagus_Mucosa	0.979187	BBIP1	intron_10_112661370_112677879	ENSG00000214413.9	0.496802
intron_10_114491878_114526660	0.617075	Esophagus_Mucosa	0.979187	ABLIM1	intron_10_116251637_116286419	ENSG00000099204.22	-0.5
intron_10_114491878_114545005	0.610319	Esophagus_Mucosa	0.979187	ABLIM1	intron_10_116251637_116304764	ENSG00000099204.22	0.509619
intron_10_130180321_130183868	0.627468	Esophagus_Mucosa	0.979187	GLRX3	intron_10_131978585_131982132	ENSG00000108010.12	-0.485294
intron_10_20815717_20817600	0.621841	Esophagus_Mucosa	0.979187	NEBL	intron_10_21104646_21106529	ENSG00000078114.19	0.493243
intron_10_26511906_26513539	0.615747	Esophagus_Mucosa	0.979187	APBB1IP	intron_10_26800835_26802468	ENSG00000077420.16	0.501887
intron_10_27029356_27033225	0.615053	Esophagus_Mucosa	0.979187	ANKRD26	intron_10_27318285_27322154	ENSG00000107890.17	0.502874
intron_10_29463635_29465595	0.609387	Esophagus_Mucosa	0.979187	SVIL	intron_10_29752564_29754524	ENSG00000197321.16	-0.510949
intron_10_3135838_3136450	0.608301	Esophagus_Mucosa	0.979187	PFKP	intron_10_3178030_3178642	ENSG00000067057.19	0.5125
intron_10_3135838_3137543	0.608301	Esophagus_Mucosa	0.979187	PFKP	intron_10_3178030_3179735	ENSG00000067057.19	-0.5125
intron_10_43155810_43158715	0.620432	Esophagus_Mucosa	0.979187	CSGALNACT2	intron_10_43651258_43654163	ENSG00000169826.8	0.495238
intron_10_45784693_45784821	0.626183	Esophagus_Mucosa	0.979187	WASHC2C	intron_10_46280141_46280269	ENSG00000172661.20	-0.487106
intron_10_45784901_45785509	0.626183	Esophagus_Mucosa	0.979187	WASHC2C	intron_10_46280349_46280957	ENSG00000172661.20	0.487106
intron_10_69483876_69485141	0.627317	Esophagus_Mucosa	0.979187	TSPAN15	intron_10_71243632_71244897	ENSG00000099282.10	-0.485507
intron_10_70868433_70869792	0.622783	Esophagus_Mucosa	0.979187	SGPL1	intron_10_72628190_72629549	ENSG00000166224.18	-0.491909
intron_10_71822007_71825837	0.617075	Esophagus_Mucosa	0.979187	PSAP	intron_10_73581764_73585594	ENSG00000197746.15	0.5
intron_10_80420645_80422417	0.625136	Esophagus_Mucosa	0.979187	PRXL2A	intron_10_82180401_82182173	ENSG00000122378.14	0.488584
intron_10_88943907_88947258	0.626131	Esophagus_Mucosa	0.979187	ACTA2	intron_10_90703664_90707015	ENSG00000107796.13	-0.487179
intron_10_93409739_93426071	0.624979	Esophagus_Mucosa	0.979187	MYOF	intron_10_95169496_95185828	ENSG00000138119.17	0.488806
intron_10_94986174_94988847	0.617075	Esophagus_Mucosa	0.979187	CYP2C9	intron_10_96745931_96748604	ENSG00000138109.11	0.5
intron_10_98434091_98435272	0.623055	Esophagus_Mucosa	0.979187	ENSG00000289758	intron_10_100193848_100195029	ENSG00000289758.1	0.491525
intron_10_98434091_98435272	0.623055	Esophagus_Mucosa	0.979187	HPS1	intron_10_100193848_100195029	ENSG00000107521.21	0.491525
intron_10_98435772_98443124	0.615087	Esophagus_Mucosa	0.979187	ENSG00000289758	intron_10_100195529_100202881	ENSG00000289758.1	-0.502825
intron_10_98435772_98443124	0.615087	Esophagus_Mucosa	0.979187	HPS1	intron_10_100195529_100202881	ENSG00000107521.21	-0.502825
intron_10_98442957_98443124	0.619066	Esophagus_Mucosa	0.979187	HPS1	intron_10_100202714_100202881	ENSG00000107521.21	0.497175
intron_10_99888953_99894946	0.622858	Esophagus_Mucosa	0.979187	DNMBP	intron_10_101648710_101654703	ENSG00000107554.17	-0.491803
intron_11_10478730_10482063	0.621059	Esophagus_Mucosa	0.979187	AMPD3	intron_11_10500277_10503610	ENSG00000133805.16	-0.494351
intron_11_10580589_10581867	0.60856	Esophagus_Mucosa	0.979187	IRAG1	intron_11_10602136_10603414	ENSG00000072952.20	-0.512129
intron_11_106079692_106090557	0.617075	Esophagus_Mucosa	0.979187	AASDHPPT	intron_11_105950419_105961284	ENSG00000149313.11	0.5
intron_11_10801087_10801661	0.610074	Esophagus_Mucosa	0.979187	EIF4G2	intron_11_10822634_10823208	ENSG00000110321.19	0.509968
intron_11_10801774_10802049	0.620994	Esophagus_Mucosa	0.979187	EIF4G2	intron_11_10823321_10823596	ENSG00000110321.19	-0.494442
intron_11_113757853_113758554	0.618067	Esophagus_Mucosa	0.979187	ZW10	intron_11_113628575_113629276	ENSG00000086827.9	-0.498592
intron_11_113758706_113760209	0.618067	Esophagus_Mucosa	0.979187	ZW10	intron_11_113629428_113630931	ENSG00000086827.9	-0.498592
intron_11_125655347_125675928	0.627468	Esophagus_Mucosa	0.979187	CHEK1	intron_11_125525242_125545823	ENSG00000149554.14	0.485294
intron_11_1480486_1480725	0.62025	Esophagus_Mucosa	0.979187	MOB2	intron_11_1501716_1501955	ENSG00000182208.15	0.495495
intron_11_17999572_18000497	0.619647	Esophagus_Mucosa	0.979187	SERGEF	intron_11_18021119_18022044	ENSG00000129158.11	0.49635
intron_11_18532487_18536406	0.627027	Esophagus_Mucosa	0.979187	UEVLD	intron_11_18554034_18557953	ENSG00000151116.17	0.485915
intron_11_3797982_3808294	0.625857	Esophagus_Mucosa	0.979187	PGAP2	intron_11_3819212_3829524	ENSG00000148985.20	-0.487567
intron_11_46617890_46618260	0.61881	Esophagus_Mucosa	0.979187	ATG13	intron_11_46639440_46639810	ENSG00000175224.17	0.497537
intron_11_46617890_46618325	0.61881	Esophagus_Mucosa	0.979187	ATG13	intron_11_46639440_46639875	ENSG00000175224.17	0.497537
intron_11_46617890_46625301	0.61881	Esophagus_Mucosa	0.979187	ATG13	intron_11_46639440_46646851	ENSG00000175224.17	0.497537
intron_11_46618375_46644279	0.61881	Esophagus_Mucosa	0.979187	ATG13	intron_11_46639925_46665829	ENSG00000175224.17	-0.497537
intron_11_47248999_47259791	0.625404	Esophagus_Mucosa	0.979187	NR1H3	intron_11_47270550_47281342	ENSG00000025434.19	0.488206
intron_11_61485911_61486344	0.627571	Esophagus_Mucosa	0.979187	PPP1R32	intron_11_61253383_61253816	ENSG00000162148.11	-0.485149
intron_11_61485911_61486524	0.627571	Esophagus_Mucosa	0.979187	PPP1R32	intron_11_61253383_61253996	ENSG00000162148.11	0.485149
intron_11_61486610_61486948	0.627571	Esophagus_Mucosa	0.979187	PPP1R32	intron_11_61254082_61254420	ENSG00000162148.11	0.485149
intron_11_62338167_62356987	0.615065	Esophagus_Mucosa	0.979187	ASRGL1	intron_11_62105639_62124459	ENSG00000162174.12	0.502857
intron_11_66334038_66334514	0.619264	Esophagus_Mucosa	0.979187	RIN1	intron_11_66101509_66101985	ENSG00000174791.11	0.496894
intron_11_66334224_66334514	0.619264	Esophagus_Mucosa	0.979187	RIN1	intron_11_66101695_66101985	ENSG00000174791.11	-0.496894
intron_11_66468904_66471242	0.62123	Esophagus_Mucosa	0.979187	PELI3	intron_11_66236375_66238713	ENSG00000174516.15	-0.494108
intron_11_67303691_67304049	0.61243	Esophagus_Mucosa	0.979187	SSH3	intron_11_67071162_67071520	ENSG00000172830.13	-0.506608
intron_11_67303691_67304118	0.61243	Esophagus_Mucosa	0.979187	SSH3	intron_11_67071162_67071589	ENSG00000172830.13	0.506608
intron_11_72069911_72080320	0.611907	Esophagus_Mucosa	0.979187	NUMA1	intron_11_71780957_71791366	ENSG00000137497.19	0.507353
intron_11_72069911_72080458	0.611907	Esophagus_Mucosa	0.979187	NUMA1	intron_11_71780957_71791504	ENSG00000137497.19	-0.507353
intron_11_72237796_72238042	0.621655	Esophagus_Mucosa	0.979187	INPPL1	intron_11_71948840_71949086	ENSG00000165458.15	-0.493506
intron_11_72237796_72238263	0.621655	Esophagus_Mucosa	0.979187	INPPL1	intron_11_71948840_71949307	ENSG00000165458.15	0.493506
intron_11_72238175_72238263	0.621655	Esophagus_Mucosa	0.979187	INPPL1	intron_11_71949219_71949307	ENSG00000165458.15	-0.493506
intron_11_7666550_7667728	0.620246	Esophagus_Mucosa	0.979187	CYB5R2	intron_11_7687781_7688959	ENSG00000166394.15	0.495502
intron_11_78443758_78465876	0.619348	Esophagus_Mucosa	0.979187	NARS2	intron_11_78154804_78176922	ENSG00000137513.11	-0.496774
intron_11_78469313_78478438	0.623906	Esophagus_Mucosa	0.979187	NARS2	intron_11_78180359_78189484	ENSG00000137513.11	-0.490323
intron_11_85978093_85981129	0.614615	Esophagus_Mucosa	0.979187	PICALM	intron_11_85689136_85692172	ENSG00000073921.18	-0.503497
intron_11_86448255_86449889	0.622409	Esophagus_Mucosa	0.979187	ME3	intron_11_86159297_86160931	ENSG00000151376.18	0.492439
intron_12_10214779_10218063	0.616792	Esophagus_Mucosa	0.979187	GABARAPL1	intron_12_10367378_10370662	ENSG00000139112.11	-0.500402
intron_12_104339273_104348353	0.615018	Esophagus_Mucosa	0.979187	TXNRD1	intron_12_104733051_104742131	ENSG00000198431.18	-0.502924
intron_12_106463620_106496055	0.617572	Esophagus_Mucosa	0.979187	POLR3B	intron_12_106857398_106889833	ENSG00000013503.10	0.499295
intron_12_106956065_106967111	0.626712	Esophagus_Mucosa	0.979187	TMEM263	intron_12_107349843_107360889	ENSG00000151135.10	0.486359
intron_12_109568863_109573347	0.615423	Esophagus_Mucosa	0.979187	MMAB	intron_12_110006668_110011152	ENSG00000139428.12	0.502347
intron_12_123616603_123617758	0.627078	Esophagus_Mucosa	0.979187	DDX55	intron_12_124101150_124102305	ENSG00000111364.16	-0.485843
intron_12_123618837_123619432	0.610983	Esophagus_Mucosa	0.979187	DDX55	intron_12_124103384_124103979	ENSG00000111364.16	0.508671
intron_12_123618837_123619448	0.610983	Esophagus_Mucosa	0.979187	DDX55	intron_12_124103384_124103995	ENSG00000111364.16	-0.508671
intron_12_128794356_128799259	0.620192	Esophagus_Mucosa	0.979187	SLC15A4	intron_12_129278901_129283804	ENSG00000139370.12	-0.495578
intron_12_12975479_12987152	0.614545	Esophagus_Mucosa	0.979187	HEBP1	intron_12_13128413_13140086	ENSG00000013583.10	-0.503597
intron_12_12979622_12980000	0.614545	Esophagus_Mucosa	0.979187	GPRC5D-AS1	intron_12_13132556_13132934	ENSG00000247498.11	-0.503597
intron_12_132717798_132717990	0.611018	Esophagus_Mucosa	0.979187	PGAM5	intron_12_133294384_133294576	ENSG00000247077.8	-0.508621
intron_12_133151154_133151809	0.619456	Esophagus_Mucosa	0.979187	ENSG00000256825	intron_12_133727740_133728395	ENSG00000256825.4	-0.496622
intron_12_133151154_133151809	0.619456	Esophagus_Mucosa	0.979187	ZNF10	intron_12_133727740_133728395	ENSG00000256223.6	-0.496622
intron_12_22062434_22065121	0.625595	Esophagus_Mucosa	0.979187	CMAS	intron_12_22215368_22218055	ENSG00000111726.13	-0.487936
intron_12_26922700_26924355	0.61921	Esophagus_Mucosa	0.979187	INTS13	intron_12_27075633_27077288	ENSG00000064102.15	-0.49697
intron_12_26957743_26960515	0.610955	Esophagus_Mucosa	0.979187	FGFR1OP2	intron_12_27110676_27113448	ENSG00000111790.14	-0.508711
intron_12_31672377_31689007	0.619539	Esophagus_Mucosa	0.979187	AMN1	intron_12_31825311_31841941	ENSG00000151743.11	0.496504
intron_12_31714951_31719218	0.609709	Esophagus_Mucosa	0.979187	AMN1	intron_12_31867885_31872152	ENSG00000151743.11	-0.51049
