## Supplementary material for "Genome-wide association studies of hospitalized influenza identify 4 risk loci and a relationship with COVID-19": Supp1_UKBB_GWAS.xlsx (part 140 of 164)

### Sheet: ST4 (continued)
sqtl_hg38	pvalue	tissue	FDR	hgnc_symbol	sqtl_hg19	ensemble_id	zscore
intron_12_3863957_3873212	0.620153	Esophagus_Mucosa	0.979187	PARP11	intron_12_3973123_3982378	ENSG00000111224.14	-0.495633
intron_12_42332702_42335883	0.622817	Esophagus_Mucosa	0.979187	PPHLN1	intron_12_42726504_42729685	ENSG00000134283.18	-0.491862
intron_12_47882774_47899837	0.623632	Esophagus_Mucosa	0.979187	VDR	intron_12_48276557_48293620	ENSG00000111424.12	0.49071
intron_12_48345474_48347252	0.614963	Esophagus_Mucosa	0.979187	ZNF641	intron_12_48739257_48741035	ENSG00000167528.13	0.503002
intron_12_52237569_52238680	0.618574	Esophagus_Mucosa	0.979187	KRT7	intron_12_52631353_52632464	ENSG00000135480.17	0.497872
intron_12_55694695_55694778	0.624586	Esophagus_Mucosa	0.979187	ITGA7	intron_12_56088479_56088562	ENSG00000135424.19	-0.489362
intron_12_55694970_55695522	0.624586	Esophagus_Mucosa	0.979187	ITGA7	intron_12_56088754_56089306	ENSG00000135424.19	0.489362
intron_12_55703178_55707477	0.61458	Esophagus_Mucosa	0.979187	ITGA7	intron_12_56096962_56101261	ENSG00000135424.19	0.503546
intron_12_57935553_57935839	0.60981	Esophagus_Mucosa	0.979187	GIHCG	intron_12_58329336_58329622	ENSG00000257698.3	-0.510345
intron_12_62355475_62374390	0.613183	Esophagus_Mucosa	0.979187	USP15	intron_12_62749256_62768171	ENSG00000135655.16	0.505535
intron_12_6728311_6729247	0.612125	Esophagus_Mucosa	0.979187	COPS7A	intron_12_6837477_6838413	ENSG00000111652.10	-0.507042
intron_12_82357269_82358223	0.62637	Esophagus_Mucosa	0.979187	CCDC59	intron_12_82751048_82752002	ENSG00000133773.12	-0.486842
intron_12_82357269_82358679	0.62637	Esophagus_Mucosa	0.979187	CCDC59	intron_12_82751048_82752458	ENSG00000133773.12	0.486842
intron_12_871348_878212	0.617075	Esophagus_Mucosa	0.979187	WNK1	intron_12_980514_987378	ENSG00000060237.19	0.5
intron_12_9310441_9311141	0.623015	Esophagus_Mucosa	0.979187	ENSG00000111788	intron_12_9463037_9463737	ENSG00000111788.10	-0.491582
intron_12_9693948_9694760	0.614508	Esophagus_Mucosa	0.979187	CLEC2D	intron_12_9846544_9847356	ENSG00000069493.15	0.50365
intron_12_98531838_98532823	0.611751	Esophagus_Mucosa	0.979187	TMPO	intron_12_98925616_98926601	ENSG00000120802.14	0.507576
intron_13_102770086_102773682	0.622229	Esophagus_Mucosa	0.979187	TEX30	intron_13_103422436_103426032	ENSG00000151287.17	-0.492694
intron_13_113484056_113490667	0.624233	Esophagus_Mucosa	0.979187	DCUN1D2	intron_13_114138371_114144982	ENSG00000150401.15	-0.48986
intron_13_19674984_19677724	0.611277	Esophagus_Mucosa	0.979187	PSPC1	intron_13_20249124_20251864	ENSG00000121390.19	-0.508251
intron_13_19675653_19677724	0.611277	Esophagus_Mucosa	0.979187	PSPC1	intron_13_20249793_20251864	ENSG00000121390.19	0.508251
intron_13_19677823_19730239	0.625232	Esophagus_Mucosa	0.979187	PSPC1	intron_13_20251963_20304379	ENSG00000121390.19	0.488449
intron_13_20605105_20615793	0.625605	Esophagus_Mucosa	0.979187	IFT88	intron_13_21179244_21189932	ENSG00000032742.18	0.487923
intron_13_42888502_42895009	0.627468	Esophagus_Mucosa	0.979187	EPSTI1	intron_13_43462638_43469145	ENSG00000133106.15	0.485294
intron_13_60397405_60439688	0.622262	Esophagus_Mucosa	0.979187	TDRD3	intron_13_60971539_61013822	ENSG00000083544.16	0.492647
intron_13_98006348_98008059	0.609738	Esophagus_Mucosa	0.979187	IPO5	intron_13_98658602_98660313	ENSG00000065150.21	-0.510448
intron_14_100137802_100141180	0.611378	Esophagus_Mucosa	0.979187	EVL	intron_14_100604139_100607517	ENSG00000196405.13	-0.508108
intron_14_100139369_100141180	0.620113	Esophagus_Mucosa	0.979187	EVL	intron_14_100605706_100607517	ENSG00000196405.13	-0.49569
intron_14_21499802_21500913	0.608077	Esophagus_Mucosa	0.979187	METTL3	intron_14_21967946_21969055	ENSG00000165819.12	0.51282
intron_14_31787873_31826629	0.620004	Esophagus_Mucosa	0.979187	NUBPL	intron_14_32257079_32295835	ENSG00000151413.17	-0.495844
intron_14_37285447_37308056	0.610004	Esophagus_Mucosa	0.979187	MIPOL1	intron_14_37754652_37777261	ENSG00000151338.21	0.510067
intron_14_50727751_50729523	0.61053	Esophagus_Mucosa	0.979187	NIN	intron_14_51194469_51196241	ENSG00000100503.27	0.509317
intron_14_54483767_54488925	0.620682	Esophagus_Mucosa	0.979187	GMFB	intron_14_54950485_54955643	ENSG00000197045.13	0.494884
intron_14_54844143_54845768	0.617075	Esophagus_Mucosa	0.979187	GCH1	intron_14_55310861_55312486	ENSG00000131979.20	0.5
intron_14_55129300_55137370	0.611982	Esophagus_Mucosa	0.979187	LGALS3	intron_14_55596018_55604088	ENSG00000131981.16	-0.507246
intron_14_67590172_67592315	0.61063	Esophagus_Mucosa	0.979187	PIGH	intron_14_68056889_68059032	ENSG00000100564.9	-0.509174
intron_14_75669522_75681545	0.620949	Esophagus_Mucosa	0.979187	TTLL5	intron_14_76135865_76147888	ENSG00000119685.20	-0.494505
intron_14_76076691_76082295	0.626123	Esophagus_Mucosa	0.979187	IFT43	intron_14_76543034_76548638	ENSG00000119650.13	-0.48719
intron_14_91199905_91215405	0.609273	Esophagus_Mucosa	0.979187	DGLUCY	intron_14_91666249_91681749	ENSG00000133943.21	0.511111
intron_14_92049814_92050341	0.612788	Esophagus_Mucosa	0.979187	ATXN3	intron_14_92516158_92516685	ENSG00000066427.25	0.506098
intron_14_92050536_92058319	0.621375	Esophagus_Mucosa	0.979187	ATXN3	intron_14_92516880_92524663	ENSG00000066427.25	0.493902
intron_14_94079747_94081119	0.624716	Esophagus_Mucosa	0.979187	DDX24	intron_14_94546093_94547465	ENSG00000089737.18	0.489177
intron_15_45502966_45511138	0.626928	Esophagus_Mucosa	0.979187	SLC30A4	intron_15_45795164_45803336	ENSG00000104154.7	-0.486056
intron_15_55360944_55365188	0.619964	Esophagus_Mucosa	0.979187	CCPG1	intron_15_55653142_55657386	ENSG00000260916.8	-0.495902
intron_15_55360944_55365188	0.619964	Esophagus_Mucosa	0.979187	DNAAF4-CCPG1	intron_15_55653142_55657386	ENSG00000261771.5	-0.495902
intron_15_64922019_64926066	0.611982	Esophagus_Mucosa	0.979187	ANKDD1A	intron_15_65214218_65218265	ENSG00000166839.18	-0.507246
intron_15_65638181_65639595	0.619821	Esophagus_Mucosa	0.979187	SLC24A1	intron_15_65930519_65931933	ENSG00000074621.14	-0.496104
intron_15_67166691_67166779	0.622514	Esophagus_Mucosa	0.979187	SMAD3	intron_15_67459029_67459117	ENSG00000166949.17	0.492291
intron_15_74339753_74342977	0.614615	Esophagus_Mucosa	0.979187	CYP11A1	intron_15_74632094_74635318	ENSG00000140459.18	-0.503497
intron_15_75023626_75043441	0.621098	Esophagus_Mucosa	0.979187	PPCDC	intron_15_75315967_75335782	ENSG00000138621.12	-0.494294
intron_15_75362453_75362642	0.60985	Esophagus_Mucosa	0.979187	MAN2C1	intron_15_75654794_75654983	ENSG00000140400.18	0.510288
intron_15_75362453_75364488	0.60985	Esophagus_Mucosa	0.979187	MAN2C1	intron_15_75654794_75656829	ENSG00000140400.18	0.510288
intron_15_75904629_75913203	0.607874	Esophagus_Mucosa	0.979187	FBXO22	intron_15_76196970_76205544	ENSG00000167196.14	0.51311
intron_15_79961174_79970700	0.609952	Esophagus_Mucosa	0.979187	BCL2A1	intron_15_80253516_80263042	ENSG00000140379.9	-0.510142
intron_15_85585823_85639374	0.615018	Esophagus_Mucosa	0.979187	AKAP13	intron_15_86129054_86182605	ENSG00000170776.22	0.502924
intron_15_89471855_89472711	0.625795	Esophagus_Mucosa	0.979187	RHCG	intron_15_90015086_90015942	ENSG00000140519.14	0.487654
intron_15_89471855_89472722	0.625795	Esophagus_Mucosa	0.979187	RHCG	intron_15_90015086_90015953	ENSG00000140519.14	-0.487654
intron_15_89683948_89686431	0.62271	Esophagus_Mucosa	0.979187	PEX11A	intron_15_90227179_90229662	ENSG00000166821.9	0.492013
intron_15_90074290_90079660	0.622881	Esophagus_Mucosa	0.979187	ZNF710	intron_15_90617522_90622892	ENSG00000140548.10	0.491772
intron_15_90940473_90942437	0.61589	Esophagus_Mucosa	0.979187	UNC45A	intron_15_91483703_91485667	ENSG00000140553.18	0.501683
intron_16_2772102_2775451	0.624278	Esophagus_Mucosa	0.979187	ELOB	intron_16_2822103_2825452	ENSG00000103363.16	-0.489796
intron_16_3025988_3026063	0.622217	Esophagus_Mucosa	0.979187	THOC6	intron_16_3075989_3076064	ENSG00000131652.14	0.492711
intron_16_3026166_3026251	0.622217	Esophagus_Mucosa	0.979187	THOC6	intron_16_3076167_3076252	ENSG00000131652.14	-0.492711
intron_16_3312768_3313049	0.621777	Esophagus_Mucosa	0.979187	ZNF75A	intron_16_3362768_3363049	ENSG00000162086.16	-0.493333
intron_16_3312768_3316912	0.617075	Esophagus_Mucosa	0.979187	ZNF75A	intron_16_3362768_3366912	ENSG00000162086.16	0.5
intron_16_3672820_3674339	0.612092	Esophagus_Mucosa	0.979187	TRAP1	intron_16_3722821_3724340	ENSG00000126602.11	0.50709
intron_16_47663734_47665942	0.610079	Esophagus_Mucosa	0.979187	PHKB	intron_16_47697645_47699853	ENSG00000102893.18	-0.50996
intron_16_4853166_4857990	0.616948	Esophagus_Mucosa	0.979187	UBN1	intron_16_4903167_4907991	ENSG00000118900.15	-0.50018
intron_16_5090349_5090432	0.620062	Esophagus_Mucosa	0.979187	EEF2KMT	intron_16_5140350_5140433	ENSG00000118894.15	0.495763
intron_16_68191775_68226350	0.622858	Esophagus_Mucosa	0.979187	NFATC3	intron_16_68225678_68260253	ENSG00000072736.19	-0.491803
intron_16_68301405_68302381	0.609371	Esophagus_Mucosa	0.979187	SLC7A6OS	intron_16_68335308_68336284	ENSG00000103061.13	0.510972
intron_16_69320769_69321051	0.614776	Esophagus_Mucosa	0.979187	ENSG00000260914	intron_16_69354672_69354954	ENSG00000260914.3	-0.503268
intron_16_69320769_69321051	0.614776	Esophagus_Mucosa	0.979187	VPS4A	intron_16_69354672_69354954	ENSG00000132612.16	-0.503268
intron_16_74337623_74338445	0.608678	Esophagus_Mucosa	0.979187	ENSG00000290890	intron_16_74371521_74372343	ENSG00000290890.1	0.511962
intron_16_74337623_74338445	0.608678	Esophagus_Mucosa	0.979187	PDPR2P	intron_16_74371521_74372343	ENSG00000214331.9	0.511962
intron_16_80980879_80997314	0.621428	Esophagus_Mucosa	0.979187	CMC2	intron_16_81014484_81030919	ENSG00000103121.9	0.493827
intron_16_8813106_8847724	0.610414	Esophagus_Mucosa	0.979187	PMM2	intron_16_8906963_8941581	ENSG00000140650.13	0.509483
intron_16_88858789_88859345	0.61839	Esophagus_Mucosa	0.979187	TRAPPC2L	intron_16_88925197_88925753	ENSG00000167515.11	-0.498133
intron_17_16006568_16024489	0.622071	Esophagus_Mucosa	0.979187	TTC19	intron_17_15909882_15927803	ENSG00000011295.16	0.492918
intron_17_16087345_16091863	0.618073	Esophagus_Mucosa	0.979187	NCOR1	intron_17_15990659_15995177	ENSG00000141027.23	0.498584
intron_17_1771184_1771872	0.626249	Esophagus_Mucosa	0.979187	SERPINF1	intron_17_1674478_1675166	ENSG00000132386.11	0.487013
intron_17_18971748_18977584	0.613299	Esophagus_Mucosa	0.979187	FAM83G	intron_17_18875061_18880897	ENSG00000188522.15	0.50537
intron_17_18977051_18977584	0.613299	Esophagus_Mucosa	0.979187	FAM83G	intron_17_18880364_18880897	ENSG00000188522.15	-0.50537
intron_17_29617619_29618790	0.622262	Esophagus_Mucosa	0.979187	CORO6	intron_17_27944637_27945808	ENSG00000167549.19	0.492647
intron_17_29618632_29618790	0.622262	Esophagus_Mucosa	0.979187	CORO6	intron_17_27945650_27945808	ENSG00000167549.19	-0.492647
intron_17_32331978_32333417	0.619	Esophagus_Mucosa	0.979187	C17orf75	intron_17_30658997_30660436	ENSG00000108666.10	0.497268
intron_17_38549210_38551155	0.619483	Esophagus_Mucosa	0.979187	SRCIN1	intron_17_36705446_36707391	ENSG00000277363.5	-0.496583
intron_17_38890504_38898412	0.619405	Esophagus_Mucosa	0.979187	LASP1	intron_17_37046757_37054665	ENSG00000002834.18	0.496693
intron_17_39079164_39083459	0.61053	Esophagus_Mucosa	0.979187	PLXDC1	intron_17_37235417_37239712	ENSG00000161381.14	-0.509317
intron_17_39081449_39083459	0.61489	Esophagus_Mucosa	0.979187	PLXDC1	intron_17_37237702_37239712	ENSG00000161381.14	0.503106
intron_17_39653750_39657008	0.623015	Esophagus_Mucosa	0.979187	STARD3	intron_17_37810003_37813261	ENSG00000131748.16	-0.491582
intron_17_39661085_39662804	0.608802	Esophagus_Mucosa	0.979187	STARD3	intron_17_37817338_37819057	ENSG00000131748.16	0.511784
intron_17_39662344_39662804	0.608802	Esophagus_Mucosa	0.979187	STARD3	intron_17_37818597_37819057	ENSG00000131748.16	-0.511784
intron_17_39909924_39912326	0.615244	Esophagus_Mucosa	0.979187	GSDMB	intron_17_38066177_38068579	ENSG00000073605.19	-0.502602
intron_17_40819170_40833115	0.609575	Esophagus_Mucosa	0.979187	KRT10-AS1	intron_17_38975422_38989367	ENSG00000167920.12	0.51068
intron_17_43642032_43643488	0.622674	Esophagus_Mucosa	0.979187	MEOX1	intron_17_41719400_41720856	ENSG00000005102.14	-0.492063
intron_17_45119043_45120325	0.614261	Esophagus_Mucosa	0.979187	PLCD3	intron_17_43196410_43197692	ENSG00000161714.12	-0.504
intron_17_50483487_50483706	0.609604	Esophagus_Mucosa	0.979187	RSAD1	intron_17_48560848_48561067	ENSG00000136444.10	0.510638
intron_17_50483760_50484442	0.609604	Esophagus_Mucosa	0.979187	RSAD1	intron_17_48561121_48561803	ENSG00000136444.10	-0.510638
intron_17_5399650_5404099	0.618336	Esophagus_Mucosa	0.979187	NUP88	intron_17_5302970_5307419	ENSG00000108559.13	0.49821
intron_17_5426299_5428071	0.62492	Esophagus_Mucosa	0.979187	RPAIN	intron_17_5329619_5331391	ENSG00000129197.15	0.488889
intron_17_5463689_5468571	0.620464	Esophagus_Mucosa	0.979187	DHX33	intron_17_5367009_5371891	ENSG00000005100.13	0.495192
intron_17_54952112_54953661	0.615952	Esophagus_Mucosa	0.979187	COX11	intron_17_53029473_53031022	ENSG00000166260.13	0.501595
intron_17_54952112_54961119	0.627416	Esophagus_Mucosa	0.979187	COX11	intron_17_53029473_53038480	ENSG00000166260.13	0.485368
intron_17_54961312_54963306	0.617787	Esophagus_Mucosa	0.979187	COX11	intron_17_53038673_53040667	ENSG00000166260.13	0.498989
intron_17_5517887_5530481	0.620601	Esophagus_Mucosa	0.979187	NLRP1	intron_17_5421207_5433801	ENSG00000091592.17	-0.494998
intron_17_57108048_57110025	0.619026	Esophagus_Mucosa	0.979187	AKAP1	intron_17_55185409_55187386	ENSG00000121057.13	0.497231
intron_17_58724100_58732484	0.621464	Esophagus_Mucosa	0.979187	RAD51C	intron_17_56801461_56809845	ENSG00000108384.16	0.493776
intron_17_6449407_6450028	0.618828	Esophagus_Mucosa	0.979187	PIMREG	intron_17_6352727_6353348	ENSG00000129195.16	0.497512
intron_17_6449407_6450362	0.618828	Esophagus_Mucosa	0.979187	PIMREG	intron_17_6352727_6353682	ENSG00000129195.16	-0.497512
intron_17_6450072_6450362	0.618828	Esophagus_Mucosa	0.979187	PIMREG	intron_17_6353392_6353682	ENSG00000129195.16	-0.497512
intron_17_6758224_6759256	0.609497	Esophagus_Mucosa	0.979187	XAF1	intron_17_6661543_6662575	ENSG00000132530.17	-0.510791
intron_17_6999586_7002484	0.623511	Esophagus_Mucosa	0.979187	ALOX12-AS1	intron_17_6902905_6905803	ENSG00000215067.12	-0.490881
intron_17_7006607_7009747	0.623995	Esophagus_Mucosa	0.979187	ALOX12	intron_17_6909926_6913066	ENSG00000108839.12	-0.490196
intron_17_74477530_74481289	0.617075	Esophagus_Mucosa	0.979187	CD300A	intron_17_72473669_72477428	ENSG00000167851.15	-0.5
intron_17_75525825_75538531	0.612031	Esophagus_Mucosa	0.979187	LLGL2	intron_17_73521906_73534612	ENSG00000073350.14	-0.507177
intron_17_75573980_75574213	0.615963	Esophagus_Mucosa	0.979187	LLGL2	intron_17_73570061_73570294	ENSG00000073350.14	-0.50158
intron_17_75935673_75937566	0.623055	Esophagus_Mucosa	0.979187	FBF1	intron_17_73931754_73933647	ENSG00000188878.20	0.491525
intron_17_78077334_78079395	0.622042	Esophagus_Mucosa	0.979187	TNRC6C	intron_17_76073415_76075476	ENSG00000078687.18	0.492958
intron_17_78202751_78204656	0.623948	Esophagus_Mucosa	0.979187	AFMID	intron_17_76198832_76200737	ENSG00000183077.16	0.490263
intron_17_78202751_78204828	0.610546	Esophagus_Mucosa	0.979187	AFMID	intron_17_76198832_76200909	ENSG00000183077.16	0.509294
intron_17_78202751_78205440	0.610546	Esophagus_Mucosa	0.979187	AFMID	intron_17_76198832_76201521	ENSG00000183077.16	-0.509294
intron_17_78202751_78205946	0.61141	Esophagus_Mucosa	0.979187	AFMID	intron_17_76198832_76202027	ENSG00000183077.16	-0.508062
intron_17_79046694_79047538	0.621313	Esophagus_Mucosa	0.979187	C1QTNF1	intron_17_77042776_77043620	ENSG00000173918.15	0.49399
intron_17_80112100_80112578	0.627496	Esophagus_Mucosa	0.979187	GAA	intron_17_78085899_78086377	ENSG00000171298.13	-0.485255
intron_18_14188111_14189176	0.622852	Esophagus_Mucosa	0.979187	ANKRD20A5P	intron_18_14188110_14189175	ENSG00000186481.17	0.491813
intron_18_14232637_14234687	0.610594	Esophagus_Mucosa	0.979187	ANKRD20A5P	intron_18_14232636_14234686	ENSG00000186481.17	0.509225
intron_18_14232637_14234687	0.610594	Esophagus_Mucosa	0.979187	ENSG00000283294	intron_18_14232636_14234686	ENSG00000283294.2	0.509225
intron_18_14339640_14340382	0.62465	Esophagus_Mucosa	0.979187	CYP4F35P	intron_18_14339639_14340381	ENSG00000290462.1	0.48927
intron_18_14339640_14340382	0.62465	Esophagus_Mucosa	0.979187	ENSG00000283294	intron_18_14339639_14340381	ENSG00000283294.2	0.48927
intron_18_14340651_14341522	0.62465	Esophagus_Mucosa	0.979187	CYP4F35P	intron_18_14340650_14341521	ENSG00000290462.1	-0.48927
intron_18_14340651_14341522	0.62465	Esophagus_Mucosa	0.979187	ENSG00000283294	intron_18_14340650_14341521	ENSG00000283294.2	-0.48927
intron_18_34827676_34848296	0.612569	Esophagus_Mucosa	0.979187	DTNA	intron_18_32407640_32428260	ENSG00000134769.23	-0.50641
intron_18_74496431_74499882	0.626786	Esophagus_Mucosa	0.979187	CNDP2	intron_18_72163666_72167117	ENSG00000133313.15	-0.486255
intron_19_10180234_10180350	0.622663	Esophagus_Mucosa	0.979187	DNMT1	intron_19_10290910_10291026	ENSG00000130816.17	0.49208
intron_19_10688678_10689179	0.626495	Esophagus_Mucosa	0.979187	ILF3	intron_19_10799354_10799855	ENSG00000129351.18	0.486667
intron_19_1083353_1084238	0.614508	Esophagus_Mucosa	0.979187	ARHGAP45	intron_19_1083352_1084237	ENSG00000180448.11	-0.50365
intron_19_15430089_15431012	0.627445	Esophagus_Mucosa	0.979187	WIZ	intron_19_15540900_15541823	ENSG00000011451.21	0.485326
intron_19_15430089_15436806	0.627445	Esophagus_Mucosa	0.979187	WIZ	intron_19_15540900_15547617	ENSG00000011451.21	-0.485326
intron_19_17198308_17200293	0.62717	Esophagus_Mucosa	0.979187	MYO9B	intron_19_17309117_17311102	ENSG00000099331.14	0.485714
intron_19_17228005_17228256	0.617274	Esophagus_Mucosa	0.979187	OCEL1	intron_19_17338814_17339065	ENSG00000099330.9	-0.499718
intron_19_19034013_19042711	0.6191	Esophagus_Mucosa	0.979187	ARMC6	intron_19_19144822_19153520	ENSG00000105676.14	-0.497126
intron_19_1905439_1914979	0.625286	Esophagus_Mucosa	0.979187	SCAMP4	intron_19_1905438_1914978	ENSG00000227500.11	0.488372
intron_19_19792484_19806031	0.611292	Esophagus_Mucosa	0.979187	ZNF506	intron_19_19903293_19916840	ENSG00000081665.14	-0.50823
intron_19_19795660_19806031	0.610765	Esophagus_Mucosa	0.979187	ZNF506	intron_19_19906469_19916840	ENSG00000081665.14	-0.508982
intron_19_2098450_2098787	0.624979	Esophagus_Mucosa	0.979187	IZUMO4	intron_19_2098449_2098786	ENSG00000099840.14	0.488806
intron_19_2112967_2113336	0.62019	Esophagus_Mucosa	0.979187	AP3D1	intron_19_2112966_2113335	ENSG00000065000.20	-0.495581
intron_19_2223486_2225388	0.61961	Esophagus_Mucosa	0.979187	DOT1L	intron_19_2223485_2225387	ENSG00000104885.19	-0.496403
intron_19_326598_327133	0.625161	Esophagus_Mucosa	0.979187	MIER2	intron_19_326598_327133	ENSG00000105556.12	0.48855
intron_19_36151546_36151669	0.621655	Esophagus_Mucosa	0.979187	COX7A1	intron_19_36642448_36642571	ENSG00000161281.11	0.493506
intron_19_39342576_39348288	0.621906	Esophagus_Mucosa	0.979187	SAMD4B	intron_19_39833216_39838928	ENSG00000179134.16	0.493151
intron_19_40257054_40285181	0.608826	Esophagus_Mucosa	0.979187	AKT2	intron_19_40762961_40791088	ENSG00000105221.18	0.511749
intron_19_43833626_43835505	0.61894	Esophagus_Mucosa	0.979187	ZNF283	intron_19_44337778_44339657	ENSG00000167637.18	-0.497354
intron_19_45770640_45771568	0.616922	Esophagus_Mucosa	0.979187	DMPK	intron_19_46273898_46274826	ENSG00000104936.20	0.500217
intron_19_51880877_51886821	0.617075	Esophagus_Mucosa	0.979187	ZNF577	intron_19_52384130_52390074	ENSG00000161551.15	0.5
intron_19_52527711_52532908	0.61441	Esophagus_Mucosa	0.979187	ZNF808	intron_19_53030964_53036161	ENSG00000198482.14	0.503788
intron_19_6216513_6217954	0.611926	Esophagus_Mucosa	0.979187	MLLT1	intron_19_6216524_6217965	ENSG00000130382.9	0.507326
intron_19_7527628_7527864	0.61083	Esophagus_Mucosa	0.979187	MCOLN1	intron_19_7592514_7592750	ENSG00000090674.16	0.508889
intron_19_9414720_9415654	0.614508	Esophagus_Mucosa	0.979187	ZNF266	intron_19_9525396_9526330	ENSG00000174652.20	0.50365
intron_19_9614103_9617045	0.621036	Esophagus_Mucosa	0.979187	ZNF561	intron_19_9724779_9727721	ENSG00000171469.11	-0.494382
intron_19_9653881_9658009	0.609186	Esophagus_Mucosa	0.979187	ZNF562	intron_19_9764557_9768685	ENSG00000171466.10	-0.511236
intron_19_991145_991227	0.610189	Esophagus_Mucosa	0.979187	WDR18	intron_19_991145_991227	ENSG00000065268.11	-0.509804
intron_1_109657279_109657772	0.621841	Esophagus_Mucosa	0.979187	GSTM4	intron_1_110199901_110200394	ENSG00000168765.19	0.493243
intron_1_109657671_109657772	0.621841	Esophagus_Mucosa	0.979187	GSTM4	intron_1_110200293_110200394	ENSG00000168765.19	-0.493243
intron_1_111347049_111347674	0.624364	Esophagus_Mucosa	0.979187	PIFO	intron_1_111889671_111890296	ENSG00000173947.14	-0.489676
intron_1_112542090_112555868	0.610004	Esophagus_Mucosa	0.979187	ST7L	intron_1_113084712_113098490	ENSG00000007341.19	-0.510067
intron_1_11257165_11258485	0.622975	Esophagus_Mucosa	0.979187	MTOR	intron_1_11317222_11318542	ENSG00000198793.14	0.491639
intron_1_112960575_112963972	0.607841	Esophagus_Mucosa	0.979187	SLC16A1-AS1	intron_1_113503197_113506594	ENSG00000226419.8	-0.513158
intron_1_114430912_114433617	0.613888	Esophagus_Mucosa	0.979187	TRIM33	intron_1_114973534_114976239	ENSG00000197323.12	-0.504532
intron_1_119146836_119146953	0.614834	Esophagus_Mucosa	0.979187	WARS2-AS1	intron_1_119689459_119689576	ENSG00000231365.7	-0.503185
intron_1_147201504_147208852	0.610241	Esophagus_Mucosa	0.979187	FMO5	intron_1_146673086_146680414	ENSG00000131781.13	0.50973
intron_1_149932330_149933406	0.612227	Esophagus_Mucosa	0.979187	MTMR11	intron_1_149904222_149905299	ENSG00000014914.21	0.506897
intron_1_151043727_151045797	0.618285	Esophagus_Mucosa	0.979187	BNIPL	intron_1_151016203_151018273	ENSG00000163141.20	0.498282
intron_1_156044223_156048501	0.619583	Esophagus_Mucosa	0.979187	UBQLN4	intron_1_156014014_156018292	ENSG00000160803.8	-0.496441
intron_1_15719920_15725317	0.621323	Esophagus_Mucosa	0.979187	PLEKHM2	intron_1_16046415_16051812	ENSG00000116786.13	-0.493976
intron_1_15721388_15725317	0.619991	Esophagus_Mucosa	0.979187	PLEKHM2	intron_1_16047883_16051812	ENSG00000116786.13	-0.495863
intron_1_15774796_15777170	0.618378	Esophagus_Mucosa	0.979187	FBLIM1	intron_1_16101291_16103665	ENSG00000162458.13	-0.498151
intron_1_161846580_161851722	0.625226	Esophagus_Mucosa	0.979187	ATF6	intron_1_161816370_161821512	ENSG00000118217.7	0.488457
intron_1_171196811_171199346	0.62637	Esophagus_Mucosa	0.979187	FMO2	intron_1_171165950_171168485	ENSG00000094963.14	-0.486842
intron_1_180314722_180397516	0.622783	Esophagus_Mucosa	0.979187	ACBD6	intron_1_180283857_180366651	ENSG00000230124.8	0.491909
intron_1_181005463_181022639	0.608475	Esophagus_Mucosa	0.979187	STX6	intron_1_180974599_180991775	ENSG00000135823.14	0.512252
intron_1_19124690_19126446	0.614017	Esophagus_Mucosa	0.979187	UBR4	intron_1_19451184_19452940	ENSG00000127481.15	-0.504348
intron_1_19342864_19344358	0.625982	Esophagus_Mucosa	0.979187	CAPZB	intron_1_19669358_19670852	ENSG00000077549.19	-0.487391
intron_1_212797196_212802701	0.614359	Esophagus_Mucosa	0.979187	TATDN3	intron_1_212970538_212976043	ENSG00000203705.11	-0.503861
intron_1_21847492_21847689	0.623776	Esophagus_Mucosa	0.979187	HSPG2	intron_1_22173985_22174182	ENSG00000142798.20	0.490506
intron_1_222835215_222836996	0.611373	Esophagus_Mucosa	0.979187	DISP1	intron_1_223008557_223010338	ENSG00000154309.9	0.508115
intron_1_234374389_234383723	0.619522	Esophagus_Mucosa	0.979187	COA6	intron_1_234510135_234519469	ENSG00000168275.16	0.496528
intron_1_243307883_243307989	0.622419	Esophagus_Mucosa	0.979187	SDCCAG8	intron_1_243471185_243471291	ENSG00000054282.16	-0.492424
intron_1_244437768_244451635	0.615289	Esophagus_Mucosa	0.979187	ADSS2	intron_1_244601070_244614937	ENSG00000035687.10	-0.502538
intron_1_25228235_25228998	0.626888	Esophagus_Mucosa	0.979187	SYF2	intron_1_25554726_25555489	ENSG00000117614.10	-0.486111
intron_1_25229123_25232104	0.626888	Esophagus_Mucosa	0.979187	SYF2	intron_1_25555614_25558595	ENSG00000117614.10	0.486111
intron_1_25990863_25998025	0.615615	Esophagus_Mucosa	0.979187	PAFAH2	intron_1_26317354_26324516	ENSG00000158006.14	-0.502075
intron_1_29149226_29154696	0.62611	Esophagus_Mucosa	0.979187	SRSF4	intron_1_29475738_29481208	ENSG00000116350.18	-0.487209
intron_1_29150192_29154696	0.62611	Esophagus_Mucosa	0.979187	SRSF4	intron_1_29476704_29481208	ENSG00000116350.18	0.487209
intron_1_35176471_35177319	0.624783	Esophagus_Mucosa	0.979187	SFPQ	intron_1_35642072_35642920	ENSG00000116560.12	-0.489083
intron_1_35176474_35177319	0.624783	Esophagus_Mucosa	0.979187	SFPQ	intron_1_35642075_35642920	ENSG00000116560.12	-0.489083
intron_1_3625273_3625424	0.626789	Esophagus_Mucosa	0.979187	TPRG1L	intron_1_3541837_3541988	ENSG00000158109.15	0.486252
intron_1_37686452_37689606	0.612569	Esophagus_Mucosa	0.979187	C1orf109	intron_1_38152124_38155278	ENSG00000116922.15	0.50641
intron_1_46593852_46594113	0.617075	Esophagus_Mucosa	0.979187	MKNK1	intron_1_47059524_47059785	ENSG00000079277.22	0.5
intron_1_46594280_46604227	0.621539	Esophagus_Mucosa	0.979187	MKNK1	intron_1_47059952_47069899	ENSG00000079277.22	-0.493671
intron_1_47187427_47189866	0.627539	Esophagus_Mucosa	0.979187	PDZK1IP1	intron_1_47653099_47655538	ENSG00000162366.8	0.485194
intron_1_62437400_62439799	0.619082	Esophagus_Mucosa	0.979187	USP1	intron_1_62903071_62905470	ENSG00000162607.13	0.497152
intron_1_6445935_6448641	0.613726	Esophagus_Mucosa	0.979187	ESPN	intron_1_6505995_6508701	ENSG00000187017.18	0.504762
intron_1_6496569_6497320	0.61345	Esophagus_Mucosa	0.979187	PLEKHG5	intron_1_6556629_6557380	ENSG00000171680.23	0.505155
intron_1_74724834_74730382	0.62418	Esophagus_Mucosa	0.979187	CRYZ	intron_1_75190518_75196066	ENSG00000116791.14	-0.489935
intron_1_84563832_84565841	0.615684	Esophagus_Mucosa	0.979187	CTBS	intron_1_85029515_85031524	ENSG00000117151.13	-0.501976
intron_1_89020211_89020532	0.620728	Esophagus_Mucosa	0.979187	GBP3	intron_1_89485894_89486215	ENSG00000117226.12	0.494818
intron_1_92636336_92665939	0.615423	Esophagus_Mucosa	0.979187	EVI5	intron_1_93101893_93131496	ENSG00000067208.17	0.502347
intron_1_92663452_92665939	0.608835	Esophagus_Mucosa	0.979187	EVI5	intron_1_93129009_93131496	ENSG00000067208.17	-0.511737
intron_1_96806452_96806866	0.623265	Esophagus_Mucosa	0.979187	PTBP2	intron_1_97272008_97272422	ENSG00000117569.20	-0.491228
intron_20_16369266_16370586	0.624806	Esophagus_Mucosa	0.979187	KIF16B	intron_20_16349911_16351231	ENSG00000089177.19	-0.489051
intron_20_17660528_17682028	0.617075	Esophagus_Mucosa	0.979187	RRBP1	intron_20_17641173_17662673	ENSG00000125844.17	-0.5
intron_20_23394999_23395139	0.619539	Esophagus_Mucosa	0.979187	NAPB	intron_20_23375636_23375776	ENSG00000125814.17	0.496504
intron_20_23394999_23397072	0.619539	Esophagus_Mucosa	0.979187	NAPB	intron_20_23375636_23377709	ENSG00000125814.17	-0.496504
intron_20_23394999_23402993	0.613003	Esophagus_Mucosa	0.979187	NAPB	intron_20_23375636_23383630	ENSG00000125814.17	0.505791
intron_20_23397188_23402993	0.613003	Esophagus_Mucosa	0.979187	NAPB	intron_20_23377825_23383630	ENSG00000125814.17	-0.505791
intron_20_25195867_25206522	0.615247	Esophagus_Mucosa	0.979187	ENTPD6	intron_20_25176503_25187158	ENSG00000197586.13	0.502598
intron_20_25323430_25338885	0.618698	Esophagus_Mucosa	0.979187	ABHD12	intron_20_25304066_25319521	ENSG00000100997.20	0.497696
intron_20_2706264_2707947	0.62586	Esophagus_Mucosa	0.979187	EBF4	intron_20_2686910_2688593	ENSG00000088881.22	0.487562
intron_20_2860367_2860449	0.617075	Esophagus_Mucosa	0.979187	VPS16	intron_20_2841013_2841095	ENSG00000215305.10	-0.5
intron_20_35142478_35144979	0.611018	Esophagus_Mucosa	0.979187	EDEM2	intron_20_33730281_33732782	ENSG00000088298.13	0.508621
intron_20_38562697_38565356	0.626054	Esophagus_Mucosa	0.979187	RALGAPB	intron_20_37191340_37193999	ENSG00000170471.15	-0.487288
intron_20_38562697_38565359	0.626054	Esophagus_Mucosa	0.979187	RALGAPB	intron_20_37191340_37194002	ENSG00000170471.15	0.487288
intron_20_45470532_45479942	0.626687	Esophagus_Mucosa	0.979187	WFDC2	intron_20_44099172_44108582	ENSG00000101443.18	0.486395
intron_20_46394532_46398697	0.619179	Esophagus_Mucosa	0.979187	ELMO2	intron_20_45023171_45027336	ENSG00000062598.18	0.497014
intron_20_62010165_62012815	0.622558	Esophagus_Mucosa	0.979187	TAF4	intron_20_60585221_60587871	ENSG00000130699.20	0.492228
intron_21_13925293_13927335	0.622393	Esophagus_Mucosa	0.979187	ANKRD20A11P	intron_21_15297614_15299656	ENSG00000215559.9	0.492462
intron_21_13925293_13932228	0.622393	Esophagus_Mucosa	0.979187	ENSG00000290581	intron_21_15297614_15304549	ENSG00000290581.1	-0.492462
intron_21_13927447_13932228	0.611778	Esophagus_Mucosa	0.979187	ANKRD20A11P	intron_21_15299768_15304549	ENSG00000215559.9	0.507538
intron_21_13943862_13945039	0.625949	Esophagus_Mucosa	0.979187	ANKRD20A11P	intron_21_15316183_15317360	ENSG00000291280.1	-0.487437
intron_21_29145707_29149189	0.624806	Esophagus_Mucosa	0.979187	MAP3K7CL	intron_21_30518028_30521510	ENSG00000156265.16	-0.489051
intron_21_39181878_39183064	0.627542	Esophagus_Mucosa	0.979187	PSMG1	intron_21_40553804_40554990	ENSG00000183527.12	0.48519
intron_21_41449295_41451167	0.619409	Esophagus_Mucosa	0.979187	MX1	intron_21_42821222_42823094	ENSG00000157601.15	-0.496689
intron_21_45456176_45468242	0.624834	Esophagus_Mucosa	0.979187	COL18A1	intron_21_46876090_46888156	ENSG00000182871.16	0.489011
intron_22_16611893_16614077	0.609393	Esophagus_Mucosa	0.979187	ENSG00000283633	intron_22_17092783_17094967	ENSG00000283633.1	-0.51094
intron_22_16611893_16614077	0.609393	Esophagus_Mucosa	0.979187	TPTEP1	intron_22_17092783_17094967	ENSG00000290418.1	-0.51094
intron_22_19806757_19812285	0.627392	Esophagus_Mucosa	0.979187	GNB1L	intron_22_19794280_19799808	ENSG00000185838.14	0.485401
intron_22_29825257_29825622	0.620839	Esophagus_Mucosa	0.979187	ASCC2	intron_22_30221246_30221611	ENSG00000100325.15	0.494662
intron_22_31135936_31136683	0.613475	Esophagus_Mucosa	0.979187	PLA2G3	intron_22_31531922_31532669	ENSG00000100078.4	-0.505119
intron_22_31550348_31556942	0.616061	Esophagus_Mucosa	0.979187	SFI1	intron_22_31946334_31952928	ENSG00000198089.16	0.501441
intron_22_31611840_31611999	0.616314	Esophagus_Mucosa	0.979187	SFI1	intron_22_32007826_32007985	ENSG00000198089.16	0.501081
intron_22_31611840_31613142	0.613488	Esophagus_Mucosa	0.979187	SFI1	intron_22_32007826_32009128	ENSG00000198089.16	-0.505101
intron_22_40400813_40402139	0.62357	Esophagus_Mucosa	0.979187	SGSM3	intron_22_40796817_40798143	ENSG00000100359.21	-0.490798
intron_22_42067290_42067765	0.612438	Esophagus_Mucosa	0.979187	NAGA	intron_22_42463294_42463769	ENSG00000198951.12	0.506596
intron_22_50579830_50579974	0.617899	Esophagus_Mucosa	0.979187	CHKB-CPT1B	intron_22_51018259_51018403	ENSG00000254413.8	0.49883
intron_22_50579830_50579974	0.617899	Esophagus_Mucosa	0.979187	CHKB	intron_22_51018259_51018403	ENSG00000100288.20	0.49883
intron_2_119231034_119245489	0.61458	Esophagus_Mucosa	0.979187	STEAP3	intron_2_119988610_120003065	ENSG00000115107.20	0.503546
intron_2_127986959_127989564	0.622042	Esophagus_Mucosa	0.979187	SAP130	intron_2_128744533_128747138	ENSG00000136715.19	0.492958
intron_2_127986962_127989564	0.622042	Esophagus_Mucosa	0.979187	SAP130	intron_2_128744536_128747138	ENSG00000136715.19	-0.492958
intron_2_149160835_149205253	0.622865	Esophagus_Mucosa	0.979187	LYPD6B	intron_2_150017349_150061767	ENSG00000150556.17	0.491794
intron_2_159259843_159271702	0.619522	Esophagus_Mucosa	0.979187	WDSUB1	intron_2_160116354_160128213	ENSG00000196151.11	-0.496528
intron_2_159431156_159432757	0.617075	Esophagus_Mucosa	0.979187	BAZ2B	intron_2_160287667_160289268	ENSG00000123636.19	-0.5
intron_2_162278328_162279996	0.622262	Esophagus_Mucosa	0.979187	IFIH1	intron_2_163134838_163136506	ENSG00000115267.10	-0.492647
intron_2_169821273_169821943	0.621036	Esophagus_Mucosa	0.979187	METTL5	intron_2_170677783_170678453	ENSG00000138382.15	-0.494382
intron_2_178306286_178324177	0.618805	Esophagus_Mucosa	0.979187	OSBPL6	intron_2_179171013_179188904	ENSG00000079156.17	-0.497545
intron_2_189575320_189579813	0.617075	Esophagus_Mucosa	0.979187	SLC40A1	intron_2_190440046_190444539	ENSG00000138449.11	-0.5
intron_2_190970717_190974830	0.610224	Esophagus_Mucosa	0.979187	STAT1	intron_2_191835443_191839556	ENSG00000115415.21	-0.509754
intron_2_202284481_202290323	0.612031	Esophagus_Mucosa	0.979187	NOP58	intron_2_203149204_203155046	ENSG00000055044.11	-0.507177
intron_2_202295837_202297379	0.618761	Esophagus_Mucosa	0.979187	NOP58	intron_2_203160560_203162102	ENSG00000055044.11	0.497608
intron_2_207581946_207621806	0.612238	Esophagus_Mucosa	0.979187	METTL21A	intron_2_208446670_208486530	ENSG00000144401.14	-0.506881
intron_2_215406510_215407127	0.612279	Esophagus_Mucosa	0.979187	FN1	intron_2_216271233_216271850	ENSG00000115414.21	0.506823
intron_2_218632312_218633605	0.615204	Esophagus_Mucosa	0.979187	PLCD4	intron_2_219497035_219498328	ENSG00000115556.14	0.50266
intron_2_218656463_218658701	0.615204	Esophagus_Mucosa	0.979187	ZNF142	intron_2_219521186_219523424	ENSG00000115568.16	-0.50266
intron_2_218658876_218658980	0.621752	Esophagus_Mucosa	0.979187	ZNF142	intron_2_219523599_219523703	ENSG00000115568.16	0.493369
intron_2_218659743_218660037	0.625505	Esophagus_Mucosa	0.979187	BCS1L	intron_2_219524466_219524760	ENSG00000074582.15	0.488064
intron_2_218659743_218660939	0.621752	Esophagus_Mucosa	0.979187	BCS1L	intron_2_219524466_219525662	ENSG00000074582.15	0.493369
intron_2_218660166_218660939	0.621752	Esophagus_Mucosa	0.979187	BCS1L	intron_2_219524889_219525662	ENSG00000074582.15	0.493369
intron_2_218662260_218662515	0.621628	Esophagus_Mucosa	0.979187	BCS1L	intron_2_219526983_219527238	ENSG00000074582.15	0.493545
intron_2_219542189_219543225	0.623995	Esophagus_Mucosa	0.979187	CHPF	intron_2_220406911_220407947	ENSG00000123989.15	-0.490196
intron_2_219544893_219547506	0.622262	Esophagus_Mucosa	0.979187	TMEM198	intron_2_220409615_220412228	ENSG00000188760.11	-0.492647
intron_2_224920_229966	0.622042	Esophagus_Mucosa	0.979187	SH3YL1	intron_2_224920_229966	ENSG00000035115.22	0.492958
intron_2_227340380_227342745	0.619434	Esophagus_Mucosa	0.979187	MFF	intron_2_228205096_228207461	ENSG00000168958.21	0.496653
intron_2_233829775_233831409	0.611941	Esophagus_Mucosa	0.979187	MROH2A	intron_2_234738421_234740055	ENSG00000185038.15	-0.507304
intron_2_237994809_238016566	0.619172	Esophagus_Mucosa	0.979187	UBE2F-SCLY	intron_2_238903451_238925208	ENSG00000258984.5	0.497025
intron_2_237994809_238016566	0.619172	Esophagus_Mucosa	0.979187	UBE2F	intron_2_238903451_238925208	ENSG00000184182.19	0.497025
intron_2_238183740_238184020	0.624391	Esophagus_Mucosa	0.979187	ILKAP	intron_2_239092381_239092661	ENSG00000132323.9	0.489637
intron_2_240529509_240552914	0.615539	Esophagus_Mucosa	0.979187	ANKMY1	intron_2_241468926_241492331	ENSG00000144504.16	-0.502183
intron_2_24054540_24060814	0.622079	Esophagus_Mucosa	0.979187	FKBP1B	intron_2_24277410_24283684	ENSG00000119782.14	-0.492906
intron_2_241654647_241655271	0.608887	Esophagus_Mucosa	0.979187	ATG4B	intron_2_242594062_242594686	ENSG00000168397.17	-0.511663
intron_2_31177142_31177746	0.626709	Esophagus_Mucosa	0.979187	CAPN14	intron_2_31400008_31400612	ENSG00000214711.10	0.486364
intron_2_37275844_37277866	0.613694	Esophagus_Mucosa	0.979187	PRKD3	intron_2_37502987_37505009	ENSG00000115825.11	0.504808
intron_2_38876110_38880179	0.626888	Esophagus_Mucosa	0.979187	MORN2	intron_2_39103251_39107320	ENSG00000188010.16	0.486111
intron_2_42304551_42315962	0.612389	Esophagus_Mucosa	0.979187	EML4	intron_2_42531691_42543102	ENSG00000143924.19	0.506667
intron_2_43805246_43809705	0.611615	Esophagus_Mucosa	0.979187	DYNC2LI1	intron_2_44032385_44036844	ENSG00000138036.18	-0.507769
intron_2_53763606_53765377	0.613295	Esophagus_Mucosa	0.979187	ASB3	intron_2_53990743_53992514	ENSG00000115239.24	-0.505376
intron_2_54057360_54079932	0.612547	Esophagus_Mucosa	0.979187	ACYP2	intron_2_54284497_54307069	ENSG00000170634.13	-0.506441
intron_2_99155051_99161957	0.620709	Esophagus_Mucosa	0.979187	LIPT1	intron_2_99771514_99778420	ENSG00000144182.17	-0.494845
intron_3_105867591_105868736	0.60796	Esophagus_Mucosa	0.979187	CBLB	intron_3_105586435_105587580	ENSG00000114423.23	-0.512987
intron_3_105867591_105868912	0.60796	Esophagus_Mucosa	0.979187	CBLB	intron_3_105586435_105587756	ENSG00000114423.23	0.512987
intron_3_119732476_119733364	0.614917	Esophagus_Mucosa	0.979187	CFAP91	intron_3_119451323_119452211	ENSG00000183833.16	0.503067
intron_3_119732476_119733364	0.614917	Esophagus_Mucosa	0.979187	ENSG00000285585	intron_3_119451323_119452211	ENSG00000285585.1	0.503067
intron_3_122552639_122555286	0.615289	Esophagus_Mucosa	0.979187	PARP9	intron_3_122271486_122274133	ENSG00000138496.17	0.502538
intron_3_125323444_125331158	0.625904	Esophagus_Mucosa	0.979187	ZNF148	intron_3_125042288_125050002	ENSG00000163848.21	0.4875
intron_3_12604289_12608766	0.627529	Esophagus_Mucosa	0.979187	RAF1	intron_3_12645788_12650265	ENSG00000132155.14	0.485207
intron_3_12606299_12608766	0.627529	Esophagus_Mucosa	0.979187	RAF1	intron_3_12647798_12650265	ENSG00000132155.14	-0.485207
intron_3_129323604_129324181	0.617075	Esophagus_Mucosa	0.979187	H1-10-AS1	intron_3_129042447_129043024	ENSG00000206417.8	0.5
intron_3_138611037_138621407	0.617075	Esophagus_Mucosa	0.979187	FAIM	intron_3_138329879_138340249	ENSG00000158234.13	0.5
intron_3_139383435_139389469	0.610955	Esophagus_Mucosa	0.979187	COPB2	intron_3_139102277_139108311	ENSG00000184432.11	-0.508711
intron_3_142005544_142028579	0.62419	Esophagus_Mucosa	0.979187	TFDP2	intron_3_141724386_141747421	ENSG00000114126.18	0.489921
intron_3_142005544_142054115	0.61985	Esophagus_Mucosa	0.979187	TFDP2	intron_3_141724386_141772957	ENSG00000114126.18	0.496063
intron_3_149176412_149177840	0.619489	Esophagus_Mucosa	0.979187	CP	intron_3_148894199_148895627	ENSG00000047457.14	-0.496575
intron_3_15713641_15714578	0.609908	Esophagus_Mucosa	0.979187	ANKRD28	intron_3_15755148_15756085	ENSG00000206560.12	-0.510204
intron_3_16175690_16195760	0.623667	Esophagus_Mucosa	0.979187	GALNT15	intron_3_16217197_16237267	ENSG00000131386.20	-0.49066
intron_3_177629555_177751911	0.622187	Esophagus_Mucosa	0.979187	LINC00578	intron_3_177347343_177469699	ENSG00000228221.6	0.492754
intron_3_182842122_182845458	0.621973	Esophagus_Mucosa	0.979187	ATP11B	intron_3_182559910_182563246	ENSG00000058063.16	-0.493056
intron_3_185508877_185511524	0.61961	Esophagus_Mucosa	0.979187	LIPH	intron_3_185226665_185229312	ENSG00000163898.10	0.496403
intron_3_185511697_185514410	0.609497	Esophagus_Mucosa	0.979187	LIPH	intron_3_185229485_185232198	ENSG00000163898.10	-0.510791
intron_3_187726898_187728360	0.62361	Esophagus_Mucosa	0.979187	BCL6	intron_3_187444686_187446148	ENSG00000113916.18	0.490741
intron_3_33412827_33416758	0.613726	Esophagus_Mucosa	0.979187	UBP1	intron_3_33454319_33458250	ENSG00000153560.12	0.504762
intron_3_39130839_39130992	0.619629	Esophagus_Mucosa	0.979187	TTC21A	intron_3_39172330_39172483	ENSG00000168026.19	-0.496377
intron_3_39137387_39137486	0.615049	Esophagus_Mucosa	0.979187	TTC21A	intron_3_39178878_39178977	ENSG00000168026.19	-0.502879
intron_3_44357876_44358217	0.625136	Esophagus_Mucosa	0.979187	TCAIM	intron_3_44399368_44399709	ENSG00000179152.20	-0.488584
intron_3_45518072_45519693	0.61489	Esophagus_Mucosa	0.979187	LARS2	intron_3_45559564_45561185	ENSG00000011376.12	0.503106
intron_3_45518072_45520219	0.61489	Esophagus_Mucosa	0.979187	LARS2	intron_3_45559564_45561711	ENSG00000011376.12	-0.503106
intron_3_47720735_47729025	0.61061	Esophagus_Mucosa	0.979187	SMARCC1	intron_3_47762225_47770515	ENSG00000173473.11	-0.509202
intron_3_47928350_47977865	0.619237	Esophagus_Mucosa	0.979187	MAP4	intron_3_47969840_48019355	ENSG00000047849.22	0.496933
intron_3_50332154_50337905	0.609908	Esophagus_Mucosa	0.979187	RASSF1	intron_3_50369585_50375336	ENSG00000068028.18	0.510204
intron_3_50332154_50340556	0.609908	Esophagus_Mucosa	0.979187	RASSF1	intron_3_50369585_50377987	ENSG00000068028.18	-0.510204
intron_3_51375835_51380125	0.621081	Esophagus_Mucosa	0.979187	DOCK3	intron_3_51413266_51417556	ENSG00000088538.13	-0.494318
intron_3_56571302_56592970	0.62455	Esophagus_Mucosa	0.979187	CCDC66	intron_3_56605330_56626998	ENSG00000180376.17	-0.489412
intron_3_56649057_56660731	0.619562	Esophagus_Mucosa	0.979187	TASOR	intron_3_56683085_56694759	ENSG00000163946.14	-0.496471
intron_3_56773816_56801703	0.617075	Esophagus_Mucosa	0.979187	ARHGEF3	intron_3_56807844_56835731	ENSG00000163947.12	-0.5
intron_3_56773816_56882292	0.617075	Esophagus_Mucosa	0.979187	ARHGEF3	intron_3_56807844_56916320	ENSG00000163947.12	0.5
intron_3_56958889_57035088	0.626131	Esophagus_Mucosa	0.979187	ARHGEF3	intron_3_56992917_57069116	ENSG00000163947.12	-0.487179
intron_3_62218983_62243807	0.613552	Esophagus_Mucosa	0.979187	PTPRG	intron_3_62204657_62229481	ENSG00000144724.20	0.50501
intron_3_66221127_66243203	0.620824	Esophagus_Mucosa	0.979187	SLC25A26	intron_3_66271553_66293627	ENSG00000144741.19	-0.494683
intron_3_9813345_9817645	0.612685	Esophagus_Mucosa	0.979187	ARPC4-TTLL3	intron_3_9855029_9859329	ENSG00000250151.9	-0.506245
intron_3_9813345_9817645	0.612685	Esophagus_Mucosa	0.979187	TTLL3	intron_3_9855029_9859329	ENSG00000214021.18	-0.506245
intron_3_9827072_9828960	0.60819	Esophagus_Mucosa	0.979187	TTLL3	intron_3_9868756_9870644	ENSG00000214021.18	-0.512658
intron_3_99638664_99675660	0.612389	Esophagus_Mucosa	0.979187	COL8A1	intron_3_99357508_99394504	ENSG00000144810.16	0.506667
intron_3_99638664_99744897	0.612389	Esophagus_Mucosa	0.979187	COL8A1	intron_3_99357508_99463741	ENSG00000144810.16	0.506667
intron_4_1108404_1113356	0.608757	Esophagus_Mucosa	0.979187	RNF212	intron_4_1102192_1107144	ENSG00000178222.14	-0.511848
intron_4_127939997_127942045	0.620526	Esophagus_Mucosa	0.979187	MFSD8	intron_4_128861152_128863200	ENSG00000164073.11	0.495105
intron_4_151226086_151226168	0.614439	Esophagus_Mucosa	0.979187	SH3D19	intron_4_152147238_152147320	ENSG00000109686.19	0.503747
intron_4_151226086_151227760	0.624834	Esophagus_Mucosa	0.979187	SH3D19	intron_4_152147238_152148912	ENSG00000109686.19	-0.489011
intron_4_151226086_151325241	0.609359	Esophagus_Mucosa	0.979187	SH3D19	intron_4_152147238_152246393	ENSG00000109686.19	-0.510989
intron_4_151226240_151227760	0.609359	Esophagus_Mucosa	0.979187	SH3D19	intron_4_152147392_152148912	ENSG00000109686.19	0.510989
intron_4_153623083_153626147	0.62512	Esophagus_Mucosa	0.979187	TMEM131L	intron_4_154544235_154547299	ENSG00000121210.16	-0.488608
intron_4_165224057_165228807	0.627267	Esophagus_Mucosa	0.979187	KLHL2	intron_4_166145209_166149959	ENSG00000109466.14	-0.485577
intron_4_184682336_184685409	0.622393	Esophagus_Mucosa	0.979187	PRIMPOL	intron_4_185603490_185606563	ENSG00000164306.11	-0.492462
intron_4_20713539_20727285	0.626597	Esophagus_Mucosa	0.979187	PACRGL	intron_4_20715162_20728908	ENSG00000163138.19	0.486521
intron_4_2646832_2657803	0.621072	Esophagus_Mucosa	0.979187	FAM193A	intron_4_2648559_2659530	ENSG00000125386.16	-0.494331
intron_4_38125131_38133084	0.619319	Esophagus_Mucosa	0.979187	TBC1D1	intron_4_38126752_38134705	ENSG00000065882.18	-0.496815
intron_4_4246343_4247601	0.613594	Esophagus_Mucosa	0.979187	TMEM128	intron_4_4248070_4249328	ENSG00000132406.12	0.504951
intron_4_52907591_52920725	0.610689	Esophagus_Mucosa	0.979187	SCFD2	intron_4_53773758_53786892	ENSG00000184178.17	0.509091
intron_4_54290554_54295125	0.611932	Esophagus_Mucosa	0.979187	ENSG00000282278	intron_4_55156721_55161292	ENSG00000282278.1	-0.507317
intron_4_54290554_54295125	0.611932	Esophagus_Mucosa	0.979187	PDGFRA	intron_4_55156721_55161292	ENSG00000134853.12	-0.507317
intron_4_56985457_56986354	0.627258	Esophagus_Mucosa	0.979187	POLR2B	intron_4_57851623_57852520	ENSG00000047315.17	0.48559
intron_4_67472675_67474888	0.626622	Esophagus_Mucosa	0.979187	CENPC	intron_4_68338393_68340606	ENSG00000145241.11	0.486486
intron_4_76117774_76118075	0.620565	Esophagus_Mucosa	0.979187	NUP54	intron_4_77038927_77039228	ENSG00000138750.16	-0.49505
intron_4_76136412_76144149	0.620565	Esophagus_Mucosa	0.979187	NUP54	intron_4_77057565_77065302	ENSG00000138750.16	-0.49505
intron_4_76144292_76144390	0.610121	Esophagus_Mucosa	0.979187	NUP54	intron_4_77065445_77065543	ENSG00000138750.16	0.509901
intron_4_78526657_78534449	0.608168	Esophagus_Mucosa	0.979187	FRAS1	intron_4_79447811_79455603	ENSG00000138759.20	0.51269
intron_4_82842481_82844386	0.609724	Esophagus_Mucosa	0.979187	SEC31A	intron_4_83763634_83765539	ENSG00000138674.17	-0.510468
intron_4_86888275_86891456	0.610531	Esophagus_Mucosa	0.979187	C4orf36	intron_4_87809428_87812609	ENSG00000163633.12	-0.509315
intron_4_86888275_86891456	0.610531	Esophagus_Mucosa	0.979187	ENSG00000285458	intron_4_87809428_87812609	ENSG00000285458.1	-0.509315
intron_5_103009866_103019790	0.615423	Esophagus_Mucosa	0.979187	PAM	intron_5_102345570_102355494	ENSG00000145730.21	0.502347
intron_5_103019843_103028182	0.625364	Esophagus_Mucosa	0.979187	PAM	intron_5_102355547_102363886	ENSG00000145730.21	0.488263
intron_5_103025334_103028185	0.625364	Esophagus_Mucosa	0.979187	PAM	intron_5_102361038_102363889	ENSG00000145730.21	-0.488263
intron_5_103168295_103173155	0.613443	Esophagus_Mucosa	0.979187	PPIP5K2	intron_5_102503999_102508859	ENSG00000145725.21	-0.505165
intron_5_126593404_126595007	0.609116	Esophagus_Mucosa	0.979187	ALDH7A1	intron_5_125929096_125930699	ENSG00000164904.18	0.511335
intron_5_140694054_140694185	0.62361	Esophagus_Mucosa	0.979187	HARS2	intron_5_140073639_140073770	ENSG00000112855.17	-0.490741
intron_5_141630125_141634811	0.617075	Esophagus_Mucosa	0.979187	HDAC3	intron_5_141009692_141014378	ENSG00000171720.10	0.5
intron_5_141630125_141636548	0.617075	Esophagus_Mucosa	0.979187	HDAC3	intron_5_141009692_141016115	ENSG00000171720.10	-0.5
intron_5_157794972_157803650	0.611121	Esophagus_Mucosa	0.979187	CLINT1	intron_5_157221980_157230658	ENSG00000113282.14	0.508475
intron_5_169594681_169596561	0.625688	Esophagus_Mucosa	0.979187	SPDL1	intron_5_169021685_169023565	ENSG00000040275.17	-0.487805
intron_5_180831806_180834312	0.61569	Esophagus_Mucosa	0.979187	LINC00847	intron_5_180258806_180261312	ENSG00000245060.8	-0.501969
intron_5_64804386_64807599	0.610597	Esophagus_Mucosa	0.979187	CWC27	intron_5_64100213_64103426	ENSG00000153015.17	0.509222
intron_5_65650882_65652501	0.614489	Esophagus_Mucosa	0.979187	TRAPPC13	intron_5_64946709_64948328	ENSG00000113597.18	0.503676
intron_5_69226401_69228200	0.611121	Esophagus_Mucosa	0.979187	MRPS36	intron_5_68522228_68524027	ENSG00000134056.12	0.508475
intron_5_82304850_82310157	0.614713	Esophagus_Mucosa	0.979187	ATP6AP1L	intron_5_81600669_81605976	ENSG00000205464.13	-0.503358
intron_5_83061911_83077321	0.611982	Esophagus_Mucosa	0.979187	TMEM167A	intron_5_82357730_82373140	ENSG00000174695.10	0.507246
intron_5_87268990_87331348	0.62492	Esophagus_Mucosa	0.979187	RASA1	intron_5_86564807_86627165	ENSG00000145715.15	0.488889
intron_5_98863586_98868495	0.610765	Esophagus_Mucosa	0.979187	CHD1	intron_5_98199290_98204199	ENSG00000153922.12	0.508982
intron_6_137207077_137218672	0.615816	Esophagus_Mucosa	0.979187	IFNGR1	intron_6_137528214_137539809	ENSG00000027697.16	-0.501789
intron_6_137207077_137219243	0.615816	Esophagus_Mucosa	0.979187	IFNGR1	intron_6_137528214_137540380	ENSG00000027697.16	0.501789
intron_6_142420104_142437434	0.609056	Esophagus_Mucosa	0.979187	ADGRG6	intron_6_142741241_142758571	ENSG00000112414.15	0.511421
intron_6_157148951_157150725	0.62637	Esophagus_Mucosa	0.979187	ARID1B	intron_6_157470085_157471859	ENSG00000049618.25	0.486842
intron_6_157148951_157167040	0.62637	Esophagus_Mucosa	0.979187	ARID1B	intron_6_157470085_157488174	ENSG00000049618.25	-0.486842
intron_6_169754032_169755288	0.619066	Esophagus_Mucosa	0.979187	ERMARD	intron_6_170154128_170155384	ENSG00000130023.16	-0.497175
intron_6_170348323_170358226	0.625769	Esophagus_Mucosa	0.979187	FAM120B	intron_6_170657411_170667314	ENSG00000112584.14	-0.487691
intron_6_25106529_25108576	0.623606	Esophagus_Mucosa	0.979187	CMAHP	intron_6_25106757_25108804	ENSG00000168405.18	0.490746
intron_6_2989733_2989869	0.618578	Esophagus_Mucosa	0.979187	LINC01011	intron_6_2989967_2990103	ENSG00000244041.7	-0.497866
intron_6_30199153_30201035	0.615003	Esophagus_Mucosa	0.979187	TRIM26	intron_6_30166930_30168812	ENSG00000234127.9	0.502945
intron_6_31150215_31150455	0.618561	Esophagus_Mucosa	0.979187	CCHCR1	intron_6_31117992_31118232	ENSG00000204536.15	0.49789
intron_6_32935652_32937172	0.622636	Esophagus_Mucosa	0.979187	HLA-DMB	intron_6_32903429_32904949	ENSG00000242574.9	0.492118
intron_6_32969352_32971595	0.626277	Esophagus_Mucosa	0.979187	BRD2	intron_6_32937129_32939372	ENSG00000204256.14	-0.486974
intron_6_32971197_32971595	0.623439	Esophagus_Mucosa	0.979187	BRD2	intron_6_32938974_32939372	ENSG00000204256.14	0.490982
intron_6_33692893_33693545	0.617664	Esophagus_Mucosa	0.979187	ITPR3	intron_6_33660670_33661322	ENSG00000096433.11	-0.499164
intron_6_35018059_35054099	0.614103	Esophagus_Mucosa	0.979187	ANKS1A	intron_6_34985836_35021876	ENSG00000064999.16	-0.504225
intron_6_39907117_39909055	0.611682	Esophagus_Mucosa	0.979187	MOCS1	intron_6_39874893_39876831	ENSG00000124615.20	0.507674
intron_6_39909102_39909835	0.610491	Esophagus_Mucosa	0.979187	MOCS1	intron_6_39876878_39877579	ENSG00000124615.20	0.509373
intron_6_41127608_41132294	0.609763	Esophagus_Mucosa	0.979187	ADCY10P1	intron_6_41095347_41100033	ENSG00000290554.1	-0.510411
intron_6_43013389_43013786	0.617856	Esophagus_Mucosa	0.979187	MEA1	intron_6_42981127_42981524	ENSG00000124733.5	0.498891
intron_6_43013389_43013898	0.617856	Esophagus_Mucosa	0.979187	MEA1	intron_6_42981127_42981636	ENSG00000124733.5	-0.498891
intron_6_43446446_43447248	0.60994	Esophagus_Mucosa	0.979187	ABCC10	intron_6_43414184_43414986	ENSG00000124574.15	0.510159
intron_6_54230917_54257308	0.613867	Esophagus_Mucosa	0.979187	MLIP	intron_6_54095715_54122106	ENSG00000146147.15	0.504561
intron_7_100155164_100155262	0.609243	Esophagus_Mucosa	0.979187	TRAPPC14	intron_7_99752787_99752885	ENSG00000146826.17	-0.511154
intron_7_100353123_100353210	0.620971	Esophagus_Mucosa	0.979187	PILRB	intron_7_99950746_99950833	ENSG00000121716.21	-0.494475
intron_7_100353123_100353210	0.620971	Esophagus_Mucosa	0.979187	PVRIG2P	intron_7_99950746_99950833	ENSG00000235333.3	-0.494475
intron_7_100353123_100353210	0.620971	Esophagus_Mucosa	0.979187	STAG3L5P-PVRIG2P-PILRB	intron_7_99950746_99950833	ENSG00000272752.6	-0.494475
intron_7_100353123_100355143	0.620971	Esophagus_Mucosa	0.979187	PILRB	intron_7_99950746_99952766	ENSG00000121716.21	0.494475
intron_7_103086764_103097277	0.62521	Esophagus_Mucosa	0.979187	ARMC10	intron_7_102727211_102737724	ENSG00000170632.14	-0.488479
intron_7_103097348_103098299	0.620309	Esophagus_Mucosa	0.979187	ARMC10	intron_7_102737795_102738746	ENSG00000170632.14	-0.495413
intron_7_128396695_128396932	0.620555	Esophagus_Mucosa	0.979187	IMPDH1	intron_7_128036749_128036986	ENSG00000106348.18	0.495063
intron_7_130293248_130298746	0.614596	Esophagus_Mucosa	0.979187	CPA4	intron_7_129933088_129938586	ENSG00000128510.12	-0.503524
intron_7_134530810_134531908	0.622114	Esophagus_Mucosa	0.979187	AKR1B10	intron_7_134215562_134216660	ENSG00000198074.10	-0.492857
intron_7_137908436_137912991	0.613329	Esophagus_Mucosa	0.979187	CREB3L2	intron_7_137593182_137597737	ENSG00000182158.16	0.505328
intron_7_1440684_1442192	0.608816	Esophagus_Mucosa	0.979187	MICALL2	intron_7_1480320_1481828	ENSG00000164877.19	0.511765
intron_7_158902595_158905989	0.619088	Esophagus_Mucosa	0.979187	DYNC2I1	intron_7_158695286_158698680	ENSG00000126870.16	0.497143
intron_7_23196766_23199458	0.612319	Esophagus_Mucosa	0.979187	NUP42	intron_7_23236385_23239077	ENSG00000136243.18	0.506767
intron_7_30579128_30579231	0.621482	Esophagus_Mucosa	0.979187	GARS1-DT	intron_7_30618744_30618847	ENSG00000196295.13	-0.49375
intron_7_30595143_30598796	0.619026	Esophagus_Mucosa	0.979187	GARS1	intron_7_30634759_30638412	ENSG00000106105.15	-0.497232
intron_7_44647759_44656318	0.615662	Esophagus_Mucosa	0.979187	OGDH	intron_7_44687358_44695917	ENSG00000105953.16	0.502008
intron_7_44647759_44666736	0.615662	Esophagus_Mucosa	0.979187	OGDH	intron_7_44687358_44706335	ENSG00000105953.16	0.502008
intron_7_65975071_65976015	0.622114	Esophagus_Mucosa	0.979187	GUSB	intron_7_65440058_65441002	ENSG00000169919.17	-0.492857
intron_7_8143972_8157116	0.625286	Esophagus_Mucosa	0.979187	ICA1	intron_7_8183602_8196746	ENSG00000003147.19	0.488372
intron_7_832101_832505	0.623193	Esophagus_Mucosa	0.979187	SUN1	intron_7_871738_872142	ENSG00000164828.18	0.491329
intron_7_99559007_99560533	0.612511	Esophagus_Mucosa	0.979187	ZNF655	intron_7_99156630_99158156	ENSG00000197343.11	-0.506492
intron_7_99559017_99560533	0.608678	Esophagus_Mucosa	0.979187	ZNF655	intron_7_99156640_99158156	ENSG00000197343.11	0.511962
intron_8_103415516_103420264	0.626131	Esophagus_Mucosa	0.979187	DCAF13	intron_8_104427744_104432492	ENSG00000164934.14	-0.487179
intron_8_119570841_119580116	0.613327	Esophagus_Mucosa	0.979187	ENPP2	intron_8_120583081_120592356	ENSG00000136960.13	0.505331
intron_8_119850516_119853047	0.619022	Esophagus_Mucosa	0.979187	DSCC1	intron_8_120862756_120865287	ENSG00000136982.6	0.497238
intron_8_140864399_140890543	0.621194	Esophagus_Mucosa	0.979187	PTK2	intron_8_141874498_141900642	ENSG00000169398.20	-0.494159
intron_8_141425140_141426939	0.625149	Esophagus_Mucosa	0.979187	PTP4A3	intron_8_142435240_142437039	ENSG00000184489.13	-0.488566
intron_8_143369047_143375553	0.61209	Esophagus_Mucosa	0.979187	RHPN1	intron_8_144451217_144457723	ENSG00000158106.14	-0.507092
intron_8_143567888_143568552	0.627027	Esophagus_Mucosa	0.979187	MROH6	intron_8_144650058_144650722	ENSG00000204839.9	-0.485915
intron_8_143568719_143569441	0.627027	Esophagus_Mucosa	0.979187	MROH6	intron_8_144650889_144651611	ENSG00000204839.9	-0.485915
intron_8_144468406_144468536	0.627253	Esophagus_Mucosa	0.979187	KIFC2	intron_8_145693789_145693919	ENSG00000167702.13	0.485597
intron_8_144468834_144469271	0.627253	Esophagus_Mucosa	0.979187	KIFC2	intron_8_145694217_145694654	ENSG00000167702.13	-0.485597
intron_8_144774605_144778038	0.614508	Esophagus_Mucosa	0.979187	ZNF34	intron_8_145999990_146003423	ENSG00000196378.13	-0.50365
intron_8_145053146_145053297	0.609908	Esophagus_Mucosa	0.979187	C8orf33	intron_8_146278532_146278683	ENSG00000182307.14	-0.510204
intron_8_1771597_1780250	0.618848	Esophagus_Mucosa	0.979187	CLN8	intron_8_1719763_1728416	ENSG00000182372.10	0.497484
intron_8_1880164_1882635	0.623146	Esophagus_Mucosa	0.979187	ARHGEF10	intron_8_1828330_1830801	ENSG00000104728.16	-0.491396
intron_8_1880164_1882635	0.623146	Esophagus_Mucosa	0.979187	KBTBD11-OT1	intron_8_1828330_1830801	ENSG00000283239.1	-0.491396
intron_8_22602312_22602537	0.614495	Esophagus_Mucosa	0.979187	C8orf58	intron_8_22459825_22460050	ENSG00000241852.11	-0.503668
intron_8_23246994_23249210	0.624557	Esophagus_Mucosa	0.979187	CHMP7	intron_8_23104507_23106723	ENSG00000147457.14	0.489402
intron_8_25408154_25408802	0.616142	Esophagus_Mucosa	0.979187	DOCK5	intron_8_25265670_25266318	ENSG00000147459.18	-0.501326
intron_8_29113555_29116831	0.612735	Esophagus_Mucosa	0.979187	KIF13B	intron_8_28971072_28974348	ENSG00000197892.13	-0.506173
intron_8_43182260_43191474	0.615375	Esophagus_Mucosa	0.979187	HGSNAT	intron_8_43037403_43046617	ENSG00000165102.15	0.502415
intron_8_63169411_63175331	0.616859	Esophagus_Mucosa	0.979187	YTHDF3	intron_8_64081970_64087890	ENSG00000185728.17	-0.500307
intron_8_73071870_73081019	0.624649	Esophagus_Mucosa	0.979187	SBSPON	intron_8_73984105_73993254	ENSG00000164764.11	0.489273
intron_8_90021056_90036841	0.625482	Esophagus_Mucosa	0.979187	DECR1	intron_8_91033284_91049069	ENSG00000104325.7	-0.488095
intron_8_9772423_9776650	0.614612	Esophagus_Mucosa	0.979187	TNKS	intron_8_9629933_9634160	ENSG00000173273.16	-0.5035
intron_8_99832652_99835197	0.621319	Esophagus_Mucosa	0.979187	VPS13B	intron_8_100844880_100847425	ENSG00000132549.20	-0.493981
intron_9_121135982_121138545	0.609224	Esophagus_Mucosa	0.979187	CNTRL	intron_9_123898260_123900823	ENSG00000119397.19	0.511182
intron_9_127400006_127403660	0.622074	Esophagus_Mucosa	0.979187	SLC2A8	intron_9_130162285_130165939	ENSG00000136856.18	-0.492913
intron_9_128323147_128325143	0.617075	Esophagus_Mucosa	0.979187	COQ4	intron_9_131085426_131087422	ENSG00000167113.11	-0.5
intron_9_128635259_128635658	0.626622	Esophagus_Mucosa	0.979187	DYNC2I2	intron_9_131397538_131397937	ENSG00000119333.12	-0.486486
intron_9_136419106_136421832	0.619417	Esophagus_Mucosa	0.979187	PMPCA	intron_9_139313558_139316284	ENSG00000165688.14	-0.496677
intron_9_14640012_14658749	0.621081	Esophagus_Mucosa	0.979187	ZDHHC21	intron_9_14640010_14658747	ENSG00000175893.12	-0.494318
intron_9_32987731_32989759	0.614943	Esophagus_Mucosa	0.979187	APTX	intron_9_32987729_32989757	ENSG00000137074.20	-0.50303
intron_9_32987846_32989759	0.614943	Esophagus_Mucosa	0.979187	APTX	intron_9_32987844_32989757	ENSG00000137074.20	-0.50303
intron_9_35077399_35078141	0.612177	Esophagus_Mucosa	0.979187	FANCG	intron_9_35077396_35078138	ENSG00000221829.11	0.506969
intron_9_35539108_35546430	0.612325	Esophagus_Mucosa	0.979187	RUSC2	intron_9_35539105_35546427	ENSG00000198853.12	0.506757
intron_9_36191273_36197551	0.617963	Esophagus_Mucosa	0.979187	CLTA	intron_9_36191270_36197548	ENSG00000122705.18	0.498739
intron_9_69249485_69251035	0.614786	Esophagus_Mucosa	0.979187	ENSG00000285130	intron_9_71864401_71865951	ENSG00000285130.2	-0.503254
intron_9_69249485_69251035	0.614786	Esophagus_Mucosa	0.979187	TJP2	intron_9_71864401_71865951	ENSG00000119139.21	-0.503254
intron_9_76641980_76644739	0.621687	Esophagus_Mucosa	0.979187	PRUNE2	intron_9_79256896_79259655	ENSG00000106772.19	-0.49346
intron_10_119672656_119676464	0.600598	Esophagus_Gastroesophageal_Junction	0.979189	BAG3	intron_10_121432168_121435976	ENSG00000151929.10	-0.523541
intron_11_60282739_60292225	0.600212	Esophagus_Gastroesophageal_Junction	0.979189	MS4A4A	intron_11_60050212_60059698	ENSG00000110079.19	-0.524096
intron_13_29536202_29553761	0.600212	Esophagus_Gastroesophageal_Junction	0.979189	SLC7A1	intron_13_30110339_30127898	ENSG00000139514.13	-0.524096
intron_15_25713559_25713674	0.600584	Esophagus_Gastroesophageal_Junction	0.979189	ATP10A	intron_15_25958706_25958821	ENSG00000206190.13	0.52356
intron_17_35601071_35605705	0.600709	Esophagus_Gastroesophageal_Junction	0.979189	AP2B1	intron_17_33928090_33932724	ENSG00000006125.18	-0.523381
intron_19_10835353_10836009	0.600633	Esophagus_Gastroesophageal_Junction	0.979189	TMED1	intron_19_10946029_10946685	ENSG00000099203.7	-0.52349
intron_1_179302802_179323437	0.600767	Esophagus_Gastroesophageal_Junction	0.979189	SOAT1	intron_1_179271937_179292572	ENSG00000057252.13	-0.523297
intron_1_200641256_200648439	0.600411	Esophagus_Gastroesophageal_Junction	0.979189	DDX59	intron_1_200610384_200617567	ENSG00000118197.14	-0.52381
intron_1_54047372_54053000	0.600573	Esophagus_Gastroesophageal_Junction	0.979189	TMEM59	intron_1_54513045_54518673	ENSG00000116209.12	-0.523577
intron_1_54047372_54053356	0.600573	Esophagus_Gastroesophageal_Junction	0.979189	TMEM59	intron_1_54513045_54519029	ENSG00000116209.12	0.523577
intron_20_63697191_63697328	0.600721	Esophagus_Gastroesophageal_Junction	0.979189	RTEL1-TNFRSF6B	intron_20_62328544_62328681	ENSG00000026036.23	-0.523364
intron_20_63697191_63697328	0.600721	Esophagus_Gastroesophageal_Junction	0.979189	TNFRSF6B	intron_20_62328544_62328681	ENSG00000243509.6	-0.523364
intron_22_30958694_30963225	0.600183	Esophagus_Gastroesophageal_Junction	0.979189	MORC2	intron_22_31354680_31359211	ENSG00000133422.14	-0.524138
intron_2_241655343_241659108	0.600237	Esophagus_Gastroesophageal_Junction	0.979189	ATG4B	intron_2_242594758_242598523	ENSG00000168397.17	0.52406
intron_2_70300980_70301925	0.600411	Esophagus_Gastroesophageal_Junction	0.979189	FAM136A	intron_2_70528112_70529057	ENSG00000035141.9	0.52381
intron_3_46991946_46993937	0.600128	Esophagus_Gastroesophageal_Junction	0.979189	NBEAL2	intron_3_47033436_47035427	ENSG00000160796.18	-0.524217
intron_4_521941_522008	0.600677	Esophagus_Gastroesophageal_Junction	0.979189	PIGG	intron_4_515730_515797	ENSG00000174227.16	-0.523427
intron_6_166943089_166943995	0.600283	Esophagus_Gastroesophageal_Junction	0.979189	RNASET2	intron_6_167356577_167357483	ENSG00000026297.17	-0.523993
intron_6_166943089_166946682	0.600283	Esophagus_Gastroesophageal_Junction	0.979189	ENSG00000249141	intron_6_167356577_167360170	ENSG00000249141.1	0.523993
intron_6_166943089_166946682	0.600283	Esophagus_Gastroesophageal_Junction	0.979189	RNASET2	intron_6_167356577_167360170	ENSG00000026297.17	0.523993
intron_7_75987223_75987360	0.600767	Esophagus_Gastroesophageal_Junction	0.979189	TMEM120A	intron_7_75616541_75616678	ENSG00000189077.11	0.523297
intron_7_75987285_75987360	0.600767	Esophagus_Gastroesophageal_Junction	0.979189	TMEM120A	intron_7_75616603_75616678	ENSG00000189077.11	-0.523297
intron_7_75987428_75987538	0.600767	Esophagus_Gastroesophageal_Junction	0.979189	TMEM120A	intron_7_75616746_75616856	ENSG00000189077.11	0.523297
intron_20_3864788_3865683	0.547936	Nerve_Tibial	0.97919	MAVS	intron_20_3845435_3846330	ENSG00000088888.18	0.600855
intron_6_169779295_169781330	0.547934	Nerve_Tibial	0.97919	ERMARD	intron_6_170179391_170181426	ENSG00000130023.16	0.60086
intron_10_101889490_101939863	0.678127	Adipose_Subcutaneous	0.979191	ARMH3	intron_10_103649247_103699620	ENSG00000120029.13	-0.41502
intron_19_422456_425097	0.678134	Adipose_Subcutaneous	0.979191	SHC2	intron_19_422456_425097	ENSG00000129946.11	-0.41501
intron_19_42250565_42254978	0.678138	Adipose_Subcutaneous	0.979191	ERF	intron_19_42754717_42759130	ENSG00000105722.10	-0.415005
intron_19_49014603_49015021	0.678142	Adipose_Subcutaneous	0.979191	RUVBL2	intron_19_49517860_49518278	ENSG00000183207.14	0.415
intron_1_101237099_101238822	0.677819	Adipose_Subcutaneous	0.979191	S1PR1	intron_1_101702655_101704378	ENSG00000170989.10	0.415441
intron_21_39179986_39180285	0.678073	Adipose_Subcutaneous	0.979191	PSMG1	intron_21_40551912_40552211	ENSG00000183527.12	-0.415094
intron_21_42687994_42698968	0.678109	Adipose_Subcutaneous	0.979191	PDE9A	intron_21_44108104_44119078	ENSG00000160191.18	-0.415045
intron_2_31261713_31266177	0.677992	Adipose_Subcutaneous	0.979191	EHD3	intron_2_31484579_31489043	ENSG00000013016.16	0.415205
intron_3_124738239_124740024	0.678052	Adipose_Subcutaneous	0.979191	UMPS	intron_3_124457086_124458871	ENSG00000114491.14	-0.415122
intron_3_133586722_133587162	0.677906	Adipose_Subcutaneous	0.979191	CDV3	intron_3_133305566_133306006	ENSG00000091527.17	-0.415323
intron_8_27651627_27656782	0.67815	Adipose_Subcutaneous	0.979191	SCARA3	intron_8_27509144_27514299	ENSG00000168077.14	-0.414989
intron_9_126421948_126481369	0.677906	Adipose_Subcutaneous	0.979191	MVB12B	intron_9_129184227_129243648	ENSG00000196814.15	0.415323
intron_16_3132103_3134630	0.693854	Prostate	0.979191	ZNF213-AS1	intron_16_3182104_3184631	ENSG00000263072.10	0.393631
intron_10_11863042_11866531	0.694273	Prostate	0.979193	PROSER2	intron_10_11905041_11908530	ENSG00000148426.13	0.393064
intron_10_42816672_42817318	0.694425	Prostate	0.979193	BMS1	intron_10_43312120_43312766	ENSG00000165733.8	0.392857
intron_10_91817229_91819270	0.694036	Prostate	0.979193	TNKS2	intron_10_93576986_93579027	ENSG00000107854.6	0.393384
intron_11_60385222_60386717	0.693946	Prostate	0.979193	MS4A7	intron_11_60152695_60154190	ENSG00000166927.13	-0.393505
intron_13_99871062_99891318	0.693914	Prostate	0.979193	CLYBL	intron_13_100523316_100543572	ENSG00000125246.16	-0.393548
intron_14_100138897_100139334	0.694756	Prostate	0.979193	EVL	intron_14_100605234_100605671	ENSG00000196405.13	0.392409
intron_14_30622399_30628209	0.69476	Prostate	0.979193	SCFD1	intron_14_31091605_31097415	ENSG00000092108.22	-0.392403
intron_15_30908258_30913858	0.694694	Prostate	0.979193	FAN1	intron_15_31200461_31206061	ENSG00000198690.10	-0.392494
intron_15_77285078_77286423	0.694425	Prostate	0.979193	PEAK1	intron_15_77577420_77578765	ENSG00000173517.11	-0.392857
intron_17_1636818_1636941	0.694804	Prostate	0.979193	SCARF1	intron_17_1540112_1540235	ENSG00000074660.17	-0.392345
intron_17_1636855_1636941	0.694804	Prostate	0.979193	SCARF1	intron_17_1540149_1540235	ENSG00000074660.17	0.392345
intron_17_64522895_64525770	0.693962	Prostate	0.979193	CEP95	intron_17_62519013_62521888	ENSG00000258890.8	-0.393484
intron_19_10654487_10666492	0.694073	Prostate	0.979193	ILF3	intron_19_10765163_10777168	ENSG00000129351.18	0.393333
intron_1_119076607_119140555	0.694129	Prostate	0.979193	WARS2	intron_1_119619230_119683178	ENSG00000116874.12	0.393258
intron_1_161056532_161059614	0.69426	Prostate	0.979193	ARHGAP30	intron_1_161026322_161029404	ENSG00000186517.14	-0.39308
intron_1_23434618_23435723	0.694814	Prostate	0.979193	ASAP3	intron_1_23761111_23762216	ENSG00000088280.20	-0.39233
intron_1_23434618_23435851	0.694814	Prostate	0.979193	ASAP3	intron_1_23761111_23762344	ENSG00000088280.20	0.39233
intron_1_30941272_30945346	0.694529	Prostate	0.979193	PUM1	intron_1_31414119_31418193	ENSG00000134644.16	0.392716
intron_1_94931985_94939829	0.694425	Prostate	0.979193	CNN3-DT	intron_1_95397541_95405385	ENSG00000235501.8	-0.392857
intron_1_94931985_94962925	0.694425	Prostate	0.979193	CNN3-DT	intron_1_95397541_95428481	ENSG00000235501.8	-0.392857
intron_20_34559263_34559347	0.69405	Prostate	0.979193	MAP1LC3A	intron_20_33147067_33147151	ENSG00000101460.13	-0.393365
intron_3_28478931_28492127	0.694425	Prostate	0.979193	ZCWPW2	intron_3_28520422_28533618	ENSG00000206559.8	-0.392857
intron_3_52589252_52603521	0.694759	Prostate	0.979193	PBRM1	intron_3_52623268_52637537	ENSG00000163939.19	0.392405
intron_3_52589255_52603521	0.694759	Prostate	0.979193	PBRM1	intron_3_52623271_52637537	ENSG00000163939.19	-0.392405
intron_4_105399164_105424196	0.694479	Prostate	0.979193	PPA2	intron_4_106320321_106345353	ENSG00000138777.20	0.392785
intron_9_69758704_69759853	0.69431	Prostate	0.979193	PTAR1	intron_9_72373620_72374769	ENSG00000188647.13	0.393013
intron_12_120098935_120099030	0.605514	Spleen	0.979193	RAB35	intron_12_120536739_120536834	ENSG00000111737.12	-0.516487
intron_1_44803153_44803268	0.605517	Spleen	0.979193	PLK3	intron_1_45268825_45268940	ENSG00000173846.13	0.516484
intron_22_20148800_20148875	0.605466	Spleen	0.979193	CCDC188	intron_22_20136323_20136398	ENSG00000234409.7	-0.516556
intron_10_73818895_73819532	0.600965	Esophagus_Gastroesophageal_Junction	0.979194	CAMK2G	intron_10_75578653_75579290	ENSG00000148660.22	0.523014
intron_12_96009148_96013188	0.601164	Esophagus_Gastroesophageal_Junction	0.979194	LTA4H	intron_12_96402926_96406966	ENSG00000111144.10	0.522727
intron_13_36993672_36994989	0.601164	Esophagus_Gastroesophageal_Junction	0.979194	ALG5	intron_13_37567809_37569126	ENSG00000120697.10	-0.522727
intron_17_1762113_1766903	0.600822	Esophagus_Gastroesophageal_Junction	0.979194	SERPINF1	intron_17_1665407_1670197	ENSG00000132386.11	0.523219
intron_17_18867334_18872583	0.600871	Esophagus_Gastroesophageal_Junction	0.979194	PRPSAP2	intron_17_18770647_18775896	ENSG00000141127.15	0.523148
intron_17_68876703_68877519	0.601164	Esophagus_Gastroesophageal_Junction	0.979194	ABCA8	intron_17_66872844_66873660	ENSG00000141338.15	-0.522727
intron_2_219386948_219387070	0.601036	Esophagus_Gastroesophageal_Junction	0.979194	DNPEP	intron_2_220251670_220251792	ENSG00000123992.20	0.522911
intron_2_219386980_219387070	0.601036	Esophagus_Gastroesophageal_Junction	0.979194	DNPEP	intron_2_220251702_220251792	ENSG00000123992.20	-0.522911
intron_7_38726326_38726909	0.600868	Esophagus_Gastroesophageal_Junction	0.979194	VPS41	intron_7_38765926_38766509	ENSG00000006715.16	0.523152
intron_8_144468406_144468536	0.601098	Esophagus_Gastroesophageal_Junction	0.979194	KIFC2	intron_8_145693789_145693919	ENSG00000167702.13	0.522822
intron_9_129489299_129503323	0.601084	Esophagus_Gastroesophageal_Junction	0.979194	LINC00963	intron_9_132251578_132265602	ENSG00000204054.14	0.522843
intron_11_47578028_47578933	0.643355	Thyroid	0.979194	KBTBD4	intron_11_47599580_47600485	ENSG00000123444.14	0.463014
intron_12_132844134_132847043	0.643166	Thyroid	0.979194	CHFR	intron_12_133420720_133423629	ENSG00000072609.18	0.463277
intron_15_55389433_55407847	0.643282	Thyroid	0.979194	CCPG1	intron_15_55681631_55700045	ENSG00000260916.8	-0.463115
intron_15_55389433_55408221	0.643282	Thyroid	0.979194	CCPG1	intron_15_55681631_55700419	ENSG00000260916.8	0.463115
intron_19_3538756_3542776	0.643196	Thyroid	0.979194	MFSD12	intron_19_3538754_3542774	ENSG00000161091.14	0.463235
intron_1_46686870_46689587	0.643196	Thyroid	0.979194	EFCAB14	intron_1_47152542_47155259	ENSG00000159658.15	-0.463235
intron_20_25634170_25634729	0.643268	Thyroid	0.979194	ZNF337-AS1	intron_20_25614806_25615365	ENSG00000213742.8	0.463135
intron_20_63680719_63685523	0.643346	Thyroid	0.979194	RTEL1-TNFRSF6B	intron_20_62312072_62316876	ENSG00000026036.23	-0.463025
intron_20_63680719_63685523	0.643346	Thyroid	0.979194	RTEL1	intron_20_62312072_62316876	ENSG00000258366.12	-0.463025
intron_22_50456673_50459255	0.643294	Thyroid	0.979194	SBF1	intron_22_50895102_50897684	ENSG00000100241.22	-0.463098
intron_2_152656398_152657889	0.643326	Thyroid	0.979194	PRPF40A	intron_2_153512912_153514403	ENSG00000196504.21	-0.463054
intron_3_66394203_66398112	0.643391	Thyroid	0.979194	LRIG1	intron_3_66444627_66448536	ENSG00000144749.14	0.462963
intron_8_17991676_17993483	0.643391	Thyroid	0.979194	PCM1	intron_8_17849185_17850992	ENSG00000078674.20	-0.462963
intron_8_17991700_17993483	0.643391	Thyroid	0.979194	PCM1	intron_8_17849209_17850992	ENSG00000078674.20	0.462963
intron_17_18971748_18977584	0.617291	Adipose_Visceral_Omentum	0.979195	FAM83G	intron_17_18875061_18880897	ENSG00000188522.15	0.499693
intron_10_13646780_13647133	0.63763	Minor_Salivary_Gland	0.979197	PRPF18	intron_10_13688780_13689133	ENSG00000165630.15	0.471014
intron_2_241097427_241102253	0.637612	Minor_Salivary_Gland	0.979197	MTERF4	intron_2_242036842_242041668	ENSG00000122085.17	0.47104
intron_10_5924801_5925367	0.56971	Uterus	0.9792	FBH1	intron_10_5966764_5967330	ENSG00000134452.20	-0.568479
intron_13_21298362_21301419	0.56964	Uterus	0.9792	ENSG00000291046	intron_13_21872501_21875558	ENSG00000291046.1	-0.568581
intron_14_32077435_32090502	0.569687	Uterus	0.9792	ARHGAP5	intron_14_32546641_32559708	ENSG00000100852.14	-0.568513
intron_14_76773211_76775892	0.569749	Uterus	0.9792	VASH1	intron_14_77239554_77242235	ENSG00000071246.11	-0.568421
intron_1_37868614_37872930	0.5697	Uterus	0.9792	INPP5B	intron_1_38334286_38338602	ENSG00000204084.13	0.568493
intron_2_219553024_219556020	0.569702	Uterus	0.9792	OBSL1	intron_2_220417746_220420742	ENSG00000124006.15	-0.568491
intron_5_96663166_96675539	0.569737	Uterus	0.9792	CAST	intron_5_95998870_96011243	ENSG00000153113.24	-0.568439
intron_10_119160969_119162340	0.482119	Heart_Left_Ventricle	0.979203	SFXN4	intron_10_120920481_120921852	ENSG00000183605.17	0.702899
intron_10_119161081_119162340	0.482119	Heart_Left_Ventricle	0.979203	SFXN4	intron_10_120920593_120921852	ENSG00000183605.17	-0.702899
intron_11_107418287_107428799	0.481799	Heart_Left_Ventricle	0.979203	CWF19L2	intron_11_107289013_107299525	ENSG00000152404.16	0.703412
intron_11_126408194_126408307	0.482061	Heart_Left_Ventricle	0.979203	ST3GAL4	intron_11_126278089_126278202	ENSG00000110080.20	-0.702992
intron_12_94335664_94367794	0.481142	Heart_Left_Ventricle	0.979203	CEP83	intron_12_94729440_94761570	ENSG00000173588.16	0.704467
intron_13_45008879_45014952	0.482071	Heart_Left_Ventricle	0.979203	GPALPP1	intron_13_45583014_45589087	ENSG00000133114.18	0.702975
intron_16_5079102_5079748	0.482119	Heart_Left_Ventricle	0.979203	ALG1	intron_16_5129103_5129749	ENSG00000033011.14	-0.702899
intron_17_65558736_65561450	0.482119	Heart_Left_Ventricle	0.979203	AXIN2	intron_17_63554854_63557568	ENSG00000168646.14	-0.702899
intron_19_20553835_20565638	0.48102	Heart_Left_Ventricle	0.979203	ZNF737	intron_19_20736641_20748444	ENSG00000237440.9	0.704663
intron_20_34921866_34921963	0.481196	Heart_Left_Ventricle	0.979203	ACSS2	intron_20_33509669_33509766	ENSG00000131069.20	0.70438
intron_20_4885909_4899555	0.481933	Heart_Left_Ventricle	0.979203	SLC23A2	intron_20_4866555_4880201	ENSG00000089057.15	-0.703196
intron_2_101028432_101029491	0.481226	Heart_Left_Ventricle	0.979203	TBC1D8	intron_2_101644894_101645953	ENSG00000204634.13	-0.704331
intron_2_85343381_85343639	0.481226	Heart_Left_Ventricle	0.979203	RETSAT	intron_2_85570504_85570762	ENSG00000042445.14	0.704332
intron_3_119434882_119436791	0.481617	Heart_Left_Ventricle	0.979203	TMEM39A	intron_3_119153729_119155638	ENSG00000176142.13	0.703704
intron_3_149186732_149188052	0.481681	Heart_Left_Ventricle	0.979203	CP	intron_3_148904519_148905839	ENSG00000047457.14	-0.703601
intron_3_167912904_167914827	0.481466	Heart_Left_Ventricle	0.979203	LRRC77P	intron_3_167630692_167632615	ENSG00000244227.9	0.703947
intron_4_128959777_128965227	0.481292	Heart_Left_Ventricle	0.979203	SCLT1	intron_4_129880932_129886382	ENSG00000151466.12	-0.704225
intron_4_2252522_2255155	0.481382	Heart_Left_Ventricle	0.979203	MXD4	intron_4_2254249_2256882	ENSG00000123933.17	-0.704082
intron_4_2252522_2257982	0.481382	Heart_Left_Ventricle	0.979203	MXD4	intron_4_2254249_2259709	ENSG00000123933.17	0.704082
intron_4_8370994_8374978	0.482076	Heart_Left_Ventricle	0.979203	ACOX3	intron_4_8372721_8376705	ENSG00000087008.16	-0.702968
intron_6_57099141_57124734	0.481552	Heart_Left_Ventricle	0.979203	ZNF451	intron_6_56963939_56989532	ENSG00000112200.17	0.703809
intron_8_22441458_22474954	0.481609	Heart_Left_Ventricle	0.979203	PPP3CC	intron_8_22298971_22332467	ENSG00000120910.15	-0.703717
intron_10_127410924_127415152	0.553466	Colon_Transverse	0.979204	DOCK1	intron_10_129209188_129213416	ENSG00000150760.13	0.592575
intron_13_49663195_49669777	0.553394	Colon_Transverse	0.979204	EBPL	intron_13_50237331_50243913	ENSG00000123179.14	-0.592682
intron_14_69352170_69353332	0.55335	Colon_Transverse	0.979204	GALNT16	intron_14_69818887_69820049	ENSG00000100626.17	-0.592748
intron_22_41945304_41945913	0.553454	Colon_Transverse	0.979204	CENPM	intron_22_42341308_42341917	ENSG00000100162.15	-0.592593
intron_2_158678654_158680429	0.553303	Colon_Transverse	0.979204	PKP4	intron_2_159535166_159536941	ENSG00000144283.23	0.592819
intron_6_169664286_169665486	0.553448	Colon_Transverse	0.979204	WDR27	intron_6_170064382_170065582	ENSG00000184465.16	-0.592601
intron_6_169664632_169664770	0.553448	Colon_Transverse	0.979204	WDR27	intron_6_170064728_170064866	ENSG00000184465.16	0.592601
intron_1_153628237_153631011	0.617327	Adipose_Visceral_Omentum	0.979205	ENSG00000271853	intron_1_153600713_153603487	ENSG00000271853.5	-0.499643
intron_11_61393976_61397728	0.595553	Cells_EBV-transformed_lymphocytes	0.979205	TMEM216	intron_11_61161448_61165200	ENSG00000187049.11	0.530806
intron_11_61393976_61397774	0.595553	Cells_EBV-transformed_lymphocytes	0.979205	TMEM216	intron_11_61161448_61165246	ENSG00000187049.11	-0.530806
intron_10_97437750_97438663	0.607052	Adrenal_Gland	0.979207	EXOSC1	intron_10_99197507_99198420	ENSG00000171311.13	0.514286
intron_11_9142845_9143403	0.607063	Adrenal_Gland	0.979207	DENND5A	intron_11_9164392_9164950	ENSG00000184014.9	0.51427
intron_16_5025685_5027135	0.607032	Adrenal_Gland	0.979207	NAGPA	intron_16_5075686_5077136	ENSG00000103174.13	0.514315
intron_18_48942552_48948384	0.606976	Adrenal_Gland	0.979207	SMAD7	intron_18_46468922_46474754	ENSG00000101665.10	-0.514395
intron_21_46208301_46209554	0.595608	Cells_EBV-transformed_lymphocytes	0.979207	LSS	intron_21_47628215_47629468	ENSG00000160285.15	0.530726
intron_22_20115780_20116038	0.595742	Cells_EBV-transformed_lymphocytes	0.979207	TRMT2A	intron_22_20103303_20103561	ENSG00000099899.16	-0.530534
intron_2_178426505_178430695	0.595789	Cells_EBV-transformed_lymphocytes	0.979207	CHROMR	intron_2_179291232_179295422	ENSG00000223960.9	0.530466
intron_2_33527412_33534323	0.595774	Cells_EBV-transformed_lymphocytes	0.979207	RASGRP3	intron_2_33752479_33759390	ENSG00000152689.18	0.530488
intron_2_55686444_55687645	0.595747	Cells_EBV-transformed_lymphocytes	0.979207	PNPT1	intron_2_55913579_55914780	ENSG00000138035.15	0.530526
intron_2_74533679_74533882	0.595774	Cells_EBV-transformed_lymphocytes	0.979207	LOXL3	intron_2_74760806_74761009	ENSG00000115318.12	0.530488
intron_2_74534431_74534531	0.595774	Cells_EBV-transformed_lymphocytes	0.979207	LOXL3	intron_2_74761558_74761658	ENSG00000115318.12	0.530488
intron_11_77392541_77397027	0.687269	Brain_Cerebellar_Hemisphere	0.979209	PAK1	intron_11_77103586_77108072	ENSG00000149269.10	-0.402564
intron_7_74555223_74555438	0.635338	smultixcan	0.97921	GTF2IRD1	intron_7_73969553_73969768	ENSG00000006704.11	-0.474227
intron_10_121503941_121515117	0.568645	Pancreas	0.97921	FGFR2	intron_10_123263455_123274631	ENSG00000066468.24	-0.570048
intron_10_121503941_121515123	0.568645	Pancreas	0.97921	FGFR2	intron_10_123263455_123274637	ENSG00000066468.24	-0.570048
intron_11_47234672_47234757	0.569157	Pancreas	0.97921	DDB2	intron_11_47256223_47256308	ENSG00000134574.12	-0.569294
intron_11_65018733_65021721	0.56944	Pancreas	0.97921	ARL2	intron_11_64786205_64789193	ENSG00000213465.8	-0.568877
intron_11_71957264_71960750	0.569042	Pancreas	0.97921	RNF121	intron_11_71668310_71671796	ENSG00000137522.18	0.569464
intron_14_34996787_34999558	0.568713	Pancreas	0.97921	SRP54	intron_14_35465993_35468764	ENSG00000100883.13	0.569948
intron_15_44380976_44413336	0.568935	Pancreas	0.97921	GOLM2	intron_15_44673174_44705534	ENSG00000166734.20	-0.56962
intron_15_52019376_52045830	0.569402	Pancreas	0.97921	MAPK6	intron_15_52311573_52338027	ENSG00000069956.14	0.568932
intron_15_78931506_78932372	0.569419	Pancreas	0.97921	CTSH	intron_15_79223848_79224714	ENSG00000103811.18	0.568908
intron_17_44304207_44307292	0.569123	Pancreas	0.97921	RUNDC3A-AS1	intron_17_42381575_42384660	ENSG00000267750.6	0.569343
intron_17_69271289_69273943	0.56938	Pancreas	0.97921	ABCA5	intron_17_67267430_67270084	ENSG00000154265.16	0.568965
intron_17_69271289_69273959	0.56938	Pancreas	0.97921	ABCA5	intron_17_67267430_67270100	ENSG00000154265.16	-0.568965
intron_17_7403390_7403627	0.568701	Pancreas	0.97921	TMEM256	intron_17_7306709_7306946	ENSG00000205544.4	0.569966
intron_17_7403390_7403658	0.568701	Pancreas	0.97921	TMEM256-PLSCR3	intron_17_7306709_7306977	ENSG00000262481.5	-0.569966
intron_17_7403390_7403658	0.568701	Pancreas	0.97921	TMEM256	intron_17_7306709_7306977	ENSG00000205544.4	-0.569966
intron_20_5580131_5584281	0.5692	Pancreas	0.97921	GPCPD1	intron_20_5560777_5564927	ENSG00000125772.14	0.569231
intron_22_50571539_50572006	0.569123	Pancreas	0.97921	CHKB-CPT1B	intron_22_51009968_51010435	ENSG00000254413.8	0.569343
intron_22_50571539_50572006	0.569123	Pancreas	0.97921	CPT1B	intron_22_51009968_51010435	ENSG00000205560.13	0.569343
intron_2_63174832_63259307	0.569012	Pancreas	0.97921	WDPCP	intron_2_63401967_63486442	ENSG00000143951.16	0.569507
intron_3_37998364_37998912	0.568637	Pancreas	0.97921	VILL	intron_3_38039855_38040403	ENSG00000136059.16	-0.57006
intron_3_52534877_52540424	0.569123	Pancreas	0.97921	SMIM4	intron_3_52568893_52574440	ENSG00000168273.8	-0.569343
intron_4_15681901_15686236	0.569055	Pancreas	0.97921	ENSG00000288606	intron_4_15683524_15687859	ENSG00000288606.1	-0.569444
intron_4_15681901_15686236	0.569055	Pancreas	0.97921	FAM200B	intron_4_15683524_15687859	ENSG00000237765.8	-0.569444
intron_4_70789592_70793785	0.56893	Pancreas	0.97921	RUFY3	intron_4_71655309_71659502	ENSG00000018189.13	-0.569629
intron_4_82426633_82427190	0.56938	Pancreas	0.97921	HNRNPDL	intron_4_83347786_83348343	ENSG00000152795.18	0.568965
intron_9_128626687_128627386	0.569255	Pancreas	0.97921	SPTAN1	intron_9_131388966_131389665	ENSG00000197694.19	0.569149
intron_9_89325676_89325897	0.568973	Pancreas	0.97921	SECISBP2	intron_9_91940591_91940812	ENSG00000187742.15	-0.569565
intron_11_124142572_124145237	0.636614	Testis	0.979211	VWA5A	intron_11_124013279_124015944	ENSG00000110002.16	-0.472438
intron_2_159446975_159448242	0.678193	Adipose_Subcutaneous	0.979211	BAZ2B	intron_2_160303486_160304753	ENSG00000123636.19	0.414931
intron_10_102424792_102425115	0.635931	smultixcan	0.979213	CUEDC2	intron_10_104184549_104184872	ENSG00000107874.11	-0.830406
intron_11_122091740_122100374	0.635401	smultixcan	0.979213	MIR100HG	intron_11_121962448_121971082	ENSG00000255248.11	-0.0594964
intron_11_13721859_13727556	0.635953	smultixcan	0.979213	FAR1	intron_11_13743406_13749103	ENSG00000197601.14	0.443725
intron_11_36495047_36497108	0.635725	smultixcan	0.979213	TRAF6	intron_11_36516597_36518658	ENSG00000175104.15	0.473684
intron_11_62337574_62337994	0.635815	smultixcan	0.979213	ASRGL1	intron_11_62105046_62105466	ENSG00000162174.12	-0.472307
intron_11_747578_755879	0.635785	smultixcan	0.979213	TALDO1	intron_11_747578_755879	ENSG00000177156.11	-0.654712
intron_11_78064341_78067659	0.635647	smultixcan	0.979213	THRSP	intron_11_77775387_77778705	ENSG00000151365.2	0.82469
intron_12_109565176_109568770	0.635851	smultixcan	0.979213	MMAB	intron_12_110002981_110006575	ENSG00000139428.12	-1.0623
intron_12_6834049_6836985	0.635521	smultixcan	0.979213	P3H3	intron_12_6943213_6946149	ENSG00000110811.20	0.0717697
intron_12_6843978_6845586	0.635547	smultixcan	0.979213	GNB3	intron_12_6953142_6954750	ENSG00000111664.11	-0.472316
intron_12_6859541_6860151	0.635481	smultixcan	0.979213	USP5	intron_12_6968705_6969315	ENSG00000111667.14	-0.474026
intron_12_6860238_6860366	0.635481	smultixcan	0.979213	USP5	intron_12_6969402_6969530	ENSG00000111667.14	0.33859
intron_12_70297879_70310895	0.635508	smultixcan	0.979213	CNOT2	intron_12_70691659_70704675	ENSG00000111596.14	-0.473988
intron_12_78127208_78128706	0.635508	smultixcan	0.979213	NAV3	intron_12_78520988_78522486	ENSG00000067798.16	0.221195
intron_13_20605105_20614357	0.635906	smultixcan	0.979213	IFT88	intron_13_21179244_21188496	ENSG00000032742.18	-0.47343
intron_13_27251656_27253765	0.635867	smultixcan	0.979213	RPL21	intron_13_27825793_27827902	ENSG00000122026.11	0.473485
intron_14_67579876_67580938	0.635925	smultixcan	0.979213	PLEKHH1	intron_14_68046593_68047655	ENSG00000054690.14	0.473404
intron_15_72346710_72348048	0.635926	smultixcan	0.979213	HEXA	intron_15_72639051_72640389	ENSG00000213614.11	-0.78919
intron_15_98913282_98915964	0.635567	smultixcan	0.979213	IGF1R	intron_15_99456511_99459193	ENSG00000140443.15	0.473906
intron_16_1212138_1213780	0.635873	smultixcan	0.979213	CACNA1H	intron_16_1262138_1263780	ENSG00000196557.13	0.713433
intron_16_3643036_3651317	0.636012	smultixcan	0.979213	DNASE1	intron_16_3693037_3701318	ENSG00000213918.11	-0.473282
intron_16_72074385_72075145	0.635764	smultixcan	0.979213	HPR	intron_16_72108284_72109044	ENSG00000261701.9	-0.640657
intron_16_73404533_73420657	0.63585	smultixcan	0.979213	LINC01568	intron_16_73438432_73454556	ENSG00000258779.8	-0.473509
intron_16_87311296_87314971	0.635672	smultixcan	0.979213	C16orf95	intron_16_87344902_87348577	ENSG00000260456.7	-0.461626
intron_17_75265966_75266193	0.635842	smultixcan	0.979213	MRPS7	intron_17_73262047_73262274	ENSG00000125445.11	-0.47352
intron_17_9862090_9870747	0.635906	smultixcan	0.979213	GLP2R	intron_17_9765407_9774064	ENSG00000065325.13	0.355072
intron_18_13682105_13726329	0.635867	smultixcan	0.979213	FAM210A	intron_18_13682104_13726328	ENSG00000177150.13	0
intron_18_3594484_3596579	0.635922	smultixcan	0.979213	DLGAP1-AS1	intron_18_3594482_3596577	ENSG00000177337.10	0.47168
intron_19_3456635_3457883	0.635975	smultixcan	0.979213	NFIC	intron_19_3456633_3457881	ENSG00000141905.19	-0.473333
intron_19_36974466_36979004	0.635679	smultixcan	0.979213	ZNF568	intron_19_37465368_37469906	ENSG00000198453.15	-0.87911
intron_19_43534501_43535029	0.63564	smultixcan	0.979213	ZNF575	intron_19_44038653_44039181	ENSG00000176472.11	0.473804
intron_19_47360070_47362476	0.635593	smultixcan	0.979213	DHX34	intron_19_47863327_47865733	ENSG00000134815.19	0.47387
intron_19_47360070_47366981	0.636012	smultixcan	0.979213	DHX34	intron_19_47863327_47870238	ENSG00000134815.19	-0.473282
intron_19_47362693_47366981	0.636012	smultixcan	0.979213	DHX34	intron_19_47865950_47870238	ENSG00000134815.19	-0.473282
intron_19_49588632_49589900	0.635658	smultixcan	0.979213	PRRG2	intron_19_50091889_50093157	ENSG00000126460.11	-5.55112e-17
intron_1_16490783_16490865	0.635935	smultixcan	0.979213	CROCCP3	intron_1_16817278_16817360	ENSG00000290842.1	0.214288
intron_1_16490783_16490865	0.635935	smultixcan	0.979213	CROCCP3	intron_1_16817278_16817360	ENSG00000080947.16	0.214288
intron_1_197611976_197617659	0.636012	smultixcan	0.979213	DENND1B	intron_1_197581106_197586789	ENSG00000213047.13	0.473282
intron_1_227748233_227758995	0.635975	smultixcan	0.979213	SNAP47	intron_1_227935934_227946696	ENSG00000143740.15	0.429302
intron_20_38535207_38539776	0.635402	smultixcan	0.979213	RALGAPB	intron_20_37163850_37168419	ENSG00000170471.15	0.272989
intron_22_36259856_36261596	0.635728	smultixcan	0.979213	APOL1	intron_22_36655902_36657642	ENSG00000100342.22	0.471676
intron_2_218568978_218580561	0.635871	smultixcan	0.979213	CNOT9	intron_2_219433701_219445284	ENSG00000144580.14	-0.104738
intron_2_47823360_47832349	0.635929	smultixcan	0.979213	FBXO11	intron_2_48050499_48059488	ENSG00000138081.22	-0.848071
intron_2_6618315_6625029	0.635409	smultixcan	0.979213	MIR7515HG	intron_2_6758447_6765161	ENSG00000236172.7	-0.474128
intron_3_12312453_12379704	0.635975	smultixcan	0.979213	PPARG	intron_3_12353952_12421203	ENSG00000132170.24	-0.473333
intron_3_14923175_14924008	0.635643	smultixcan	0.979213	FGD5	intron_3_14964682_14965515	ENSG00000154783.12	0.470724
intron_4_2500738_2511956	0.635767	smultixcan	0.979213	RNF4	intron_4_2502465_2513683	ENSG00000063978.17	0.473626
intron_5_32712545_32724698	0.635725	smultixcan	0.979213	NPR3	intron_5_32712651_32724804	ENSG00000113389.16	0.473684
intron_5_73749984_73752909	0.635975	smultixcan	0.979213	ARHGEF28	intron_5_73045809_73048734	ENSG00000214944.10	-0.315556
intron_7_22960415_22961235	0.635646	smultixcan	0.979213	HYCC1	intron_7_23000034_23000854	ENSG00000122591.13	-0.922083
intron_7_29121071_29146429	0.635555	smultixcan	0.979213	CPVL	intron_7_29160687_29186045	ENSG00000106066.15	-0.300743
intron_8_109642929_109644636	0.635574	smultixcan	0.979213	SYBU	intron_8_110655158_110656865	ENSG00000147642.17	0.473896
intron_8_11864463_11868001	0.635349	smultixcan	0.979213	CTSB	intron_8_11721972_11725510	ENSG00000164733.22	-0.572517
intron_8_61503509_61517528	0.635554	smultixcan	0.979213	ASPH	intron_8_62416068_62430087	ENSG00000198363.18	-0.354209
intron_9_104759171_104759262	0.635725	smultixcan	0.979213	NIPSNAP3A	intron_9_107521452_107521543	ENSG00000136783.10	0.473684
intron_9_115057425_115059730	0.635725	smultixcan	0.979213	TNC	intron_9_117819704_117822009	ENSG00000041982.17	0.0947368
intron_9_34647961_34648048	0.635715	smultixcan	0.979213	GALT	intron_9_34647958_34648045	ENSG00000213930.12	0.473115
intron_9_34647961_34648115	0.63597	smultixcan	0.979213	ENSG00000258728	intron_9_34647958_34648112	ENSG00000258728.2	-0.375078
intron_9_34647961_34648115	0.63597	smultixcan	0.979213	GALT	intron_9_34647958_34648112	ENSG00000213930.12	-0.375078
intron_9_133160251_133161467	0.638596	Brain_Cortex	0.979213	GBGT1	intron_9_136035638_136036854	ENSG00000148288.13	-0.469663
intron_14_31427792_31428144	0.636634	Testis	0.979214	ENSG00000203546	intron_14_31896998_31897350	ENSG00000203546.7	0.47241
intron_22_39134752_39138636	0.476008	Small_Intestine_Terminal_Ileum	0.979215	CBX7	intron_22_39530757_39534641	ENSG00000100307.13	-0.712737
intron_2_241496534_241497616	0.475997	Small_Intestine_Terminal_Ileum	0.979215	STK25	intron_2_242435949_242437031	ENSG00000115694.15	-0.712756
intron_22_20061683_20063338	0.678277	Adipose_Subcutaneous	0.979215	TANGO2	intron_22_20049206_20050861	ENSG00000183597.16	-0.414815
intron_22_20061706_20063338	0.678277	Adipose_Subcutaneous	0.979215	TANGO2	intron_22_20049229_20050861	ENSG00000183597.16	0.414815
intron_3_123620336_123620497	0.678367	Adipose_Subcutaneous	0.979215	MYLK	intron_3_123339183_123339344	ENSG00000065534.20	-0.414692
intron_3_123620336_123626818	0.678367	Adipose_Subcutaneous	0.979215	MYLK	intron_3_123339183_123345665	ENSG00000065534.20	0.414692
intron_7_23182489_23185070	0.678363	Adipose_Subcutaneous	0.979215	NUP42	intron_7_23222108_23224689	ENSG00000136243.18	-0.414698
intron_9_112405722_112418860	0.678308	Adipose_Subcutaneous	0.979215	HSDL2	intron_9_115168002_115181140	ENSG00000119471.15	-0.414773
intron_11_113365060_113368187	0.63908	Brain_Cortex	0.979215	TTC12	intron_11_113235782_113238909	ENSG00000149292.17	-0.468985
intron_12_123671322_123671507	0.638792	Brain_Cortex	0.979215	TCTN2	intron_12_124155869_124156054	ENSG00000168778.13	0.469388
intron_16_28981615_28982356	0.639094	Brain_Cortex	0.979215	SPNS1	intron_16_28992936_28993677	ENSG00000169682.18	-0.468966
intron_18_62830231_62838784	0.638856	Brain_Cortex	0.979215	PHLPP1	intron_18_60497464_60506017	ENSG00000081913.14	-0.469298
intron_1_46410854_46411612	0.638792	Brain_Cortex	0.979215	FAAH	intron_1_46876526_46877284	ENSG00000117480.16	-0.469388
intron_22_19961289_19962527	0.639094	Brain_Cortex	0.979215	COMT	intron_22_19948812_19950050	ENSG00000093010.15	0.468966
intron_2_216438485_216447018	0.639018	Brain_Cortex	0.979215	SMARCAL1	intron_2_217303208_217311741	ENSG00000138375.14	0.469072
intron_2_71602805_71611245	0.638704	Brain_Cortex	0.979215	DYSF	intron_2_71829935_71838375	ENSG00000135636.16	0.469512
intron_7_6392041_6398662	0.639094	Brain_Cortex	0.979215	RAC1	intron_7_6431672_6438293	ENSG00000136238.20	-0.468966
intron_8_22057136_22066705	0.639018	Brain_Cortex	0.979215	DMTN	intron_8_21914647_21924216	ENSG00000158856.19	0.469072
intron_14_92049814_92050341	0.612788	Pituitary	0.979215	ATXN3	intron_14_92516158_92516685	ENSG00000066427.25	0.506098
intron_1_177958975_177960342	0.612846	Pituitary	0.979215	CRYZL2P-SEC16B	intron_1_177928110_177929477	ENSG00000254154.8	0.506015
intron_1_177958975_177960342	0.612846	Pituitary	0.979215	SEC16B	intron_1_177928110_177929477	ENSG00000120341.19	0.506015
intron_1_225786985_225789240	0.612791	Pituitary	0.979215	SRP9	intron_1_225974687_225976942	ENSG00000143742.14	0.506094
intron_6_90536401_90547258	0.61284	Pituitary	0.979215	MAP3K7	intron_6_91246120_91256977	ENSG00000135341.19	0.506024
intron_19_11041560_11058258	0.63603	smultixcan	0.979218	SMARCA4	intron_19_11152236_11168934	ENSG00000127616.21	0.0262525
intron_20_35710420_35713019	0.636035	smultixcan	0.979218	RBM39	intron_20_34298342_34300941	ENSG00000131051.24	0.763587
intron_10_121924329_121927844	0.480264	Brain_Hypothalamus	0.979218	ATE1	intron_10_123683844_123687359	ENSG00000107669.19	0.705878
intron_16_411076_411361	0.480261	Brain_Hypothalamus	0.979218	DECR2	intron_16_461076_461361	ENSG00000242612.7	0.705882
intron_20_6015490_6031285	0.480261	Brain_Hypothalamus	0.979218	CRLS1	intron_20_5996136_6011931	ENSG00000088766.12	0.705882
intron_20_6015490_6031285	0.480261	Brain_Hypothalamus	0.979218	ENSG00000286235	intron_20_5996136_6011931	ENSG00000286235.1	0.705882
intron_20_6015490_6032012	0.480261	Brain_Hypothalamus	0.979218	CRLS1	intron_20_5996136_6012658	ENSG00000088766.12	0.705882
intron_9_132863778_132866904	0.480261	Brain_Hypothalamus	0.979218	AK8	intron_9_135739165_135742291	ENSG00000165695.10	0.705882
intron_9_136668362_136668557	0.480261	Brain_Hypothalamus	0.979218	EGFL7	intron_9_139562814_139563009	ENSG00000172889.16	-0.705882
intron_9_2017207_2028987	0.480261	Brain_Hypothalamus	0.979218	SMARCA2	intron_9_2017207_2028987	ENSG00000080503.25	0.705882
intron_4_38027879_38035588	0.694862	Prostate	0.979218	TBC1D1	intron_4_38029500_38037209	ENSG00000065882.18	0.392265
intron_10_112442351_112443515	0.555081	Colon_Transverse	0.97922	ZDHHC6	intron_10_114202109_114203273	ENSG00000023041.12	-0.590164
intron_10_29524715_29526961	0.555834	Colon_Transverse	0.97922	SVIL	intron_10_29813644_29815890	ENSG00000197321.16	-0.589041
intron_10_29524715_29529705	0.555834	Colon_Transverse	0.97922	SVIL	intron_10_29813644_29818634	ENSG00000197321.16	0.589041
intron_10_4837581_4842421	0.554886	Colon_Transverse	0.97922	AKR1E2	intron_10_4879773_4884613	ENSG00000165568.18	0.590455
intron_10_68446413_68450028	0.556374	Colon_Transverse	0.97922	DNA2	intron_10_70206170_70209785	ENSG00000138346.15	-0.588235
intron_10_97256404_97259402	0.55624	Colon_Transverse	0.97922	ARHGAP19-SLIT1	intron_10_99016161_99019159	ENSG00000269891.2	0.588435
intron_10_97256404_97259402	0.55624	Colon_Transverse	0.97922	ARHGAP19	intron_10_99016161_99019159	ENSG00000213390.11	0.588435
intron_11_10634071_10690265	0.555645	Colon_Transverse	0.97922	IRAG1	intron_11_10655618_10711812	ENSG00000072952.20	-0.589322
intron_11_33337194_33338757	0.55559	Colon_Transverse	0.97922	HIPK3	intron_11_33358740_33360303	ENSG00000110422.12	-0.589404
intron_11_33348818_33349147	0.55559	Colon_Transverse	0.97922	HIPK3	intron_11_33370364_33370693	ENSG00000110422.12	0.589404
intron_11_65380175_65380534	0.555956	Colon_Transverse	0.97922	SLC25A45	intron_11_65147646_65148005	ENSG00000162241.13	0.588859
intron_11_71458544_71460041	0.553987	Colon_Transverse	0.97922	NADSYN1	intron_11_71169590_71171087	ENSG00000172890.13	-0.591797
intron_11_77392541_77473552	0.555004	Colon_Transverse	0.97922	PAK1	intron_11_77103586_77184597	ENSG00000149269.10	0.590278
intron_11_8985850_8987548	0.556374	Colon_Transverse	0.97922	NRIP3	intron_11_9007397_9009095	ENSG00000175352.12	-0.588235
intron_12_10374136_10379702	0.55378	Colon_Transverse	0.97922	KLRK1-AS1	intron_12_10526735_10532301	ENSG00000245648.2	-0.592105
intron_12_114679651_114679913	0.554723	Colon_Transverse	0.97922	TBX3	intron_12_115117456_115117718	ENSG00000135111.16	-0.590698
intron_12_47688001_47689125	0.555239	Colon_Transverse	0.97922	RPAP3	intron_12_48081784_48082908	ENSG00000005175.10	0.589928
intron_12_57808548_57809597	0.555872	Colon_Transverse	0.97922	AVIL	intron_12_58202331_58203380	ENSG00000135407.11	-0.588985
intron_12_94435327_94459557	0.554477	Colon_Transverse	0.97922	CEP83	intron_12_94829103_94853333	ENSG00000173588.16	0.591065
intron_15_40416362_40419180	0.555239	Colon_Transverse	0.97922	IVD	intron_15_40708561_40711379	ENSG00000128928.10	0.589928
intron_15_63638536_63638711	0.556102	Colon_Transverse	0.97922	HERC1	intron_15_63930735_63930910	ENSG00000103657.14	0.588641
intron_15_65059418_65067733	0.553731	Colon_Transverse	0.97922	RASL12	intron_15_65351756_65360071	ENSG00000103710.11	0.592179
intron_15_79889354_79897161	0.554359	Colon_Transverse	0.97922	MTHFS	intron_15_80181696_80189503	ENSG00000136371.11	-0.591241
intron_16_30114708_30115595	0.554359	Colon_Transverse	0.97922	MAPK3	intron_16_30126029_30126916	ENSG00000102882.12	0.591241
intron_16_67821225_67824583	0.5559	Colon_Transverse	0.97922	TSNAXIP1	intron_16_67855128_67858486	ENSG00000102904.15	0.588942
intron_16_68302509_68304026	0.554108	Colon_Transverse	0.97922	SLC7A6OS	intron_16_68336412_68337929	ENSG00000103061.13	0.591616
intron_16_80998351_81006734	0.554516	Colon_Transverse	0.97922	CMC2	intron_16_81031956_81040339	ENSG00000103121.9	-0.591006
intron_17_68883882_68884331	0.553951	Colon_Transverse	0.97922	ABCA8	intron_17_66880023_66880472	ENSG00000141338.15	0.591851
intron_17_75592301_75592679	0.5545	Colon_Transverse	0.97922	MYO15B	intron_17_73588382_73588760	ENSG00000266714.11	-0.591031
intron_18_11885043_11885676	0.556208	Colon_Transverse	0.97922	MPPE1	intron_18_11885042_11885675	ENSG00000154889.17	0.588483
intron_18_36138872_36139419	0.554152	Colon_Transverse	0.97922	ELP2	intron_18_33718835_33719382	ENSG00000134759.14	-0.591549
intron_18_36138872_36141137	0.554152	Colon_Transverse	0.97922	ELP2	intron_18_33718835_33721100	ENSG00000134759.14	0.591549
intron_18_36139613_36141137	0.554152	Colon_Transverse	0.97922	ELP2	intron_18_33719576_33721100	ENSG00000134759.14	-0.591549
intron_19_36573525_36574821	0.55439	Colon_Transverse	0.97922	ZNF529-AS1	intron_19_37064427_37065723	ENSG00000233527.10	-0.591195
intron_19_49697465_49700684	0.553881	Colon_Transverse	0.97922	CPT1C	intron_19_50200722_50203941	ENSG00000169169.15	0.591954
intron_19_58246794_58277183	0.55594	Colon_Transverse	0.97922	ZNF544	intron_19_58758160_58788549	ENSG00000198131.15	-0.588883
intron_19_6755315_6759594	0.553523	Colon_Transverse	0.97922	SH2D3A	intron_19_6755326_6759605	ENSG00000125731.13	0.59249
intron_19_709151_726138	0.554874	Colon_Transverse	0.97922	PALM	intron_19_709151_726138	ENSG00000099864.18	-0.590472
intron_1_11828219_11828458	0.554395	Colon_Transverse	0.97922	CLCN6	intron_1_11888276_11888515	ENSG00000011021.23	0.591187
intron_1_156986173_157044299	0.555936	Colon_Transverse	0.97922	ARHGEF11	intron_1_156955965_157014091	ENSG00000132694.19	0.588889
intron_1_206458947_206461037	0.554677	Colon_Transverse	0.97922	SRGAP2	intron_1_206632293_206634382	ENSG00000266028.8	-0.590766
intron_1_224296618_224300562	0.556083	Colon_Transverse	0.97922	NVL	intron_1_224484320_224488264	ENSG00000143748.18	0.58867
intron_1_228292786_228293353	0.555239	Colon_Transverse	0.97922	OBSCN	intron_1_228480487_228481054	ENSG00000154358.23	-0.589928
intron_1_32221197_32221867	0.55378	Colon_Transverse	0.97922	TMEM234	intron_1_32686798_32687468	ENSG00000160055.20	-0.592105
intron_1_3892996_3900172	0.555734	Colon_Transverse	0.97922	C1orf174	intron_1_3809560_3816736	ENSG00000198912.12	-0.589189
intron_20_31666086_31721844	0.556076	Colon_Transverse	0.97922	BCL2L1	intron_20_30253889_30309647	ENSG00000171552.14	-0.588679
intron_20_41425394_41426093	0.554786	Colon_Transverse	0.97922	CHD6	intron_20_40054034_40054733	ENSG00000124177.16	0.590604
intron_20_62548000_62551426	0.555847	Colon_Transverse	0.97922	CRMA	intron_20_61145207_61148633	ENSG00000174403.17	-0.589021
intron_22_29260613_29260702	0.556015	Colon_Transverse	0.97922	RHBDD3	intron_22_29656602_29656691	ENSG00000100263.14	0.588771
intron_22_36257407_36259669	0.555027	Colon_Transverse	0.97922	APOL1	intron_22_36653453_36655715	ENSG00000100342.22	-0.590244
intron_2_159136298_159149142	0.555734	Colon_Transverse	0.97922	TANC1	intron_2_159992809_160005653	ENSG00000115183.15	0.589189
intron_2_218285938_218292466	0.55396	Colon_Transverse	0.97922	TMBIM1	intron_2_219150661_219157189	ENSG00000135926.15	0.591837
intron_2_218390028_218391198	0.554246	Colon_Transverse	0.97922	SLC11A1	intron_2_219254751_219255921	ENSG00000018280.17	0.59141
intron_2_231146356_231153564	0.556202	Colon_Transverse	0.97922	PSMD1	intron_2_232011070_232018278	ENSG00000173692.14	0.588492
intron_2_27629952_27632633	0.55508	Colon_Transverse	0.97922	GPN1	intron_2_27852819_27855500	ENSG00000198522.14	0.590165
intron_2_43678925_43692514	0.554103	Colon_Transverse	0.97922	PLEKHH2	intron_2_43906064_43919653	ENSG00000152527.14	-0.591623
intron_2_47021979_47023408	0.555234	Colon_Transverse	0.97922	TTC7A	intron_2_47249118_47250547	ENSG00000068724.18	-0.589935
intron_2_69844196_69847543	0.555149	Colon_Transverse	0.97922	GMCL1	intron_2_70071328_70074675	ENSG00000087338.5	0.590062
intron_2_70230854_70236079	0.554317	Colon_Transverse	0.97922	TIA1	intron_2_70457986_70463211	ENSG00000116001.17	0.591304
intron_2_70301603_70301925	0.55567	Colon_Transverse	0.97922	FAM136A	intron_2_70528735_70529057	ENSG00000035141.9	-0.589286
intron_2_74958892_74959341	0.55559	Colon_Transverse	0.97922	POLE4	intron_2_75186019_75186468	ENSG00000115350.12	0.589404
intron_2_74959091_74959341	0.55559	Colon_Transverse	0.97922	POLE4	intron_2_75186218_75186468	ENSG00000115350.12	-0.589404
intron_2_85596649_85596822	0.555134	Colon_Transverse	0.97922	RNF181	intron_2_85823772_85823945	ENSG00000168894.10	0.590085
intron_3_123300295_123303055	0.555932	Colon_Transverse	0.97922	ADCY5	intron_3_123019142_123021902	ENSG00000173175.16	-0.588895
intron_3_126780430_126852647	0.555834	Colon_Transverse	0.97922	CHCHD6	intron_3_126499273_126571490	ENSG00000159685.11	0.589041
intron_3_149813353_149852516	0.554129	Colon_Transverse	0.97922	RNF13	intron_3_149531140_149570303	ENSG00000082996.20	0.591584
intron_3_170235351_170259969	0.554961	Colon_Transverse	0.97922	PRKCI	intron_3_169953139_169977757	ENSG00000163558.13	-0.590343
intron_3_46991946_46992475	0.554152	Colon_Transverse	0.97922	NBEAL2	intron_3_47033436_47033965	ENSG00000160796.18	0.591549
intron_4_128107313_128114570	0.555239	Colon_Transverse	0.97922	LARP1B	intron_4_129028468_129035725	ENSG00000138709.20	-0.589928
intron_5_132937193_132963259	0.555354	Colon_Transverse	0.97922	AFF4	intron_5_132272885_132298951	ENSG00000072364.13	0.589756
intron_5_146701142_146878002	0.554905	Colon_Transverse	0.97922	PPP2R2B	intron_5_146080705_146257565	ENSG00000156475.19	0.590426
intron_5_53484293_53485000	0.554581	Colon_Transverse	0.97922	FST	intron_5_52780123_52780830	ENSG00000134363.12	0.590909
intron_5_75581448_75583293	0.555149	Colon_Transverse	0.97922	POLK	intron_5_74877273_74879118	ENSG00000122008.16	0.590062
intron_5_87386903_87389393	0.555974	Colon_Transverse	0.97922	RASA1	intron_5_86682720_86685210	ENSG00000145715.15	-0.588832
intron_6_152148378_152149477	0.555121	Colon_Transverse	0.97922	SYNE1	intron_6_152469513_152470612	ENSG00000131018.25	0.590104
intron_6_31143413_31144687	0.554542	Colon_Transverse	0.97922	CCHCR1	intron_6_31111190_31112464	ENSG00000204536.15	-0.590968
intron_6_41276230_41280961	0.554229	Colon_Transverse	0.97922	TREM1	intron_6_41243968_41248699	ENSG00000124731.13	0.591436
intron_7_100211994_100213047	0.556374	Colon_Transverse	0.97922	CASTOR3P	intron_7_99809617_99810670	ENSG00000291122.1	0.588235
intron_7_150569959_150572129	0.555266	Colon_Transverse	0.97922	GIMAP4	intron_7_150267047_150269217	ENSG00000133574.10	-0.589888
intron_7_73737110_73737221	0.556374	Colon_Transverse	0.97922	ABHD11	intron_7_73151440_73151551	ENSG00000106077.19	-0.588235
intron_7_73737110_73737562	0.556374	Colon_Transverse	0.97922	ABHD11	intron_7_73151440_73151892	ENSG00000106077.19	0.588235
intron_7_73737220_73737562	0.556374	Colon_Transverse	0.97922	ABHD11	intron_7_73151550_73151892	ENSG00000106077.19	0.588235
intron_8_133254595_133255270	0.556038	Colon_Transverse	0.97922	NDRG1	intron_8_134266838_134267513	ENSG00000104419.17	0.588737
intron_8_133254595_133256777	0.556038	Colon_Transverse	0.97922	NDRG1	intron_8_134266838_134269020	ENSG00000104419.17	0.588737
intron_8_94823561_94824893	0.554282	Colon_Transverse	0.97922	INTS8	intron_8_95835789_95837121	ENSG00000164941.14	-0.591356
intron_8_94823561_94827263	0.554282	Colon_Transverse	0.97922	INTS8	intron_8_95835789_95839491	ENSG00000164941.14	-0.591356
intron_9_130359414_130360428	0.556141	Colon_Transverse	0.97922	HMCN2	intron_9_133234801_133235815	ENSG00000148357.18	0.588583
intron_9_34611332_34611860	0.554011	Colon_Transverse	0.97922	RPP25L	intron_9_34611329_34611857	ENSG00000164967.10	-0.59176
intron_10_125003492_125038997	0.630949	Stomach	0.979221	CTBP2	intron_10_126692061_126727566	ENSG00000175029.17	0.480392
intron_10_32565620_32567670	0.633466	Stomach	0.979221	CCDC7	intron_10_32854548_32856598	ENSG00000216937.14	-0.476854
intron_10_44373343_44378637	0.631596	Stomach	0.979221	CXCL12	intron_10_44868791_44874085	ENSG00000107562.17	0.479482
intron_10_98442957_98443124	0.631067	Stomach	0.979221	HPS1	intron_10_100202714_100202881	ENSG00000107521.21	0.480226
intron_11_107522555_107525441	0.633504	Stomach	0.979221	ALKBH8	intron_11_107393281_107396167	ENSG00000137760.15	-0.476801
intron_11_213418_214230	0.633951	Stomach	0.979221	RIC8A	intron_11_213418_214230	ENSG00000177963.15	0.476173
intron_11_65647658_65649262	0.633489	Stomach	0.979221	SIPA1	intron_11_65415129_65416733	ENSG00000213445.10	-0.476821
intron_11_72035975_72041428	0.631437	Stomach	0.979221	NUMA1	intron_11_71747021_71752474	ENSG00000137497.19	0.479705
intron_11_72035975_72041823	0.631437	Stomach	0.979221	NUMA1	intron_11_71747021_71752869	ENSG00000137497.19	0.479705
intron_11_72035975_72069842	0.631437	Stomach	0.979221	NUMA1	intron_11_71747021_71780888	ENSG00000137497.19	0.479705
intron_12_43773072_43773965	0.63265	Stomach	0.979221	IRAK4	intron_12_44166875_44167768	ENSG00000198001.16	-0.478
intron_12_50112301_50112832	0.631617	Stomach	0.979221	COX14	intron_12_50506084_50506615	ENSG00000178449.9	-0.479452
intron_12_50112301_50118493	0.631617	Stomach	0.979221	COX14	intron_12_50506084_50512276	ENSG00000178449.9	0.479452
intron_12_50112301_50120036	0.631617	Stomach	0.979221	COX14	intron_12_50506084_50513819	ENSG00000178449.9	-0.479452
intron_12_68323240_68326657	0.633489	Stomach	0.979221	MDM1	intron_12_68717020_68720437	ENSG00000111554.15	0.476821
intron_13_21376655_21381434	0.63344	Stomach	0.979221	ZDHHC20	intron_13_21950794_21955573	ENSG00000180776.17	-0.476891
intron_14_64220637_64221576	0.632389	Stomach	0.979221	SYNE2	intron_14_64687355_64688294	ENSG00000054654.20	0.478367
intron_14_92093318_92096093	0.633195	Stomach	0.979221	ATXN3	intron_14_92559662_92562437	ENSG00000066427.25	0.477234
intron_15_43185879_43186154	0.633939	Stomach	0.979221	CCNDBP1	intron_15_43478077_43478352	ENSG00000166946.14	0.47619
intron_15_84632298_84633824	0.633544	Stomach	0.979221	ENSG00000291159	intron_15_85175529_85177055	ENSG00000291159.1	-0.476744
intron_16_2930880_2933130	0.631892	Stomach	0.979221	FLYWCH1	intron_16_2980881_2983131	ENSG00000059122.17	-0.479065
intron_16_4358483_4359296	0.631227	Stomach	0.979221	CORO7-PAM16	intron_16_4408484_4409297	ENSG00000103426.12	0.48
intron_16_4358483_4359296	0.631227	Stomach	0.979221	CORO7	intron_16_4408484_4409297	ENSG00000262246.6	0.48
intron_16_69332882_69334521	0.632465	Stomach	0.979221	COG8	intron_16_69366785_69368424	ENSG00000213380.16	-0.478261
intron_16_89729318_89733302	0.632029	Stomach	0.979221	ZNF276	intron_16_89795726_89799710	ENSG00000158805.12	0.478873
intron_17_19378101_19378896	0.632353	Stomach	0.979221	MAPK7	intron_17_19281414_19282209	ENSG00000166484.20	0.478417
intron_17_35983888_35984338	0.633601	Stomach	0.979221	CCL14	intron_17_34310924_34311374	ENSG00000276409.5	0.476664
intron_17_35983888_35984338	0.633601	Stomach	0.979221	CCL15-CCL14	intron_17_34310924_34311374	ENSG00000275688.4	0.476664
intron_17_3816270_3818263	0.633133	Stomach	0.979221	NCBP3	intron_17_3719564_3721557	ENSG00000074356.17	0.477322
intron_17_5521012_5521524	0.632465	Stomach	0.979221	NLRP1	intron_17_5424332_5424844	ENSG00000091592.17	-0.478261
intron_17_75728473_75729265	0.633544	Stomach	0.979221	ITGB4	intron_17_73724554_73725346	ENSG00000132470.14	-0.476744
intron_17_80288755_80289659	0.632615	Stomach	0.979221	RNF213	intron_17_78262554_78263458	ENSG00000173821.20	0.478049
intron_18_48758405_48761390	0.631561	Stomach	0.979221	CTIF	intron_18_46284776_46287761	ENSG00000134030.14	-0.479531
intron_18_48758411_48761390	0.631561	Stomach	0.979221	CTIF	intron_18_46284782_46287761	ENSG00000134030.14	0.479531
intron_19_1011195_1011367	0.633937	Stomach	0.979221	TMEM259	intron_19_1011194_1011366	ENSG00000182087.14	-0.476193
intron_19_47367155_47372730	0.633291	Stomach	0.979221	DHX34	intron_19_47870412_47875987	ENSG00000134815.19	-0.477099
intron_19_7555075_7555249	0.63286	Stomach	0.979221	PNPLA6	intron_19_7619961_7620135	ENSG00000032444.17	-0.477706
intron_19_9617171_9617621	0.632986	Stomach	0.979221	ZNF561	intron_19_9727847_9728297	ENSG00000171469.11	-0.477528
intron_19_9617171_9618091	0.632986	Stomach	0.979221	ZNF561	intron_19_9727847_9728767	ENSG00000171469.11	0.477528
intron_19_9617226_9618091	0.632986	Stomach	0.979221	ZNF561	intron_19_9727902_9728767	ENSG00000171469.11	0.477528
intron_19_9617758_9618091	0.632986	Stomach	0.979221	ZNF561	intron_19_9728434_9728767	ENSG00000171469.11	-0.477528
intron_1_147647566_147648246	0.632465	Stomach	0.979221	ACP6	intron_1_147119368_147120048	ENSG00000162836.12	0.478261
intron_1_159937838_159942963	0.633587	Stomach	0.979221	IGSF9	intron_1_159907628_159912753	ENSG00000085552.18	0.476684
intron_1_213104569_213117317	0.633637	Stomach	0.979221	RPS6KC1	intron_1_213277911_213290659	ENSG00000136643.12	-0.476615
intron_1_234437372_234446803	0.633408	Stomach	0.979221	TARBP1	intron_1_234573118_234582549	ENSG00000059588.10	-0.476936
intron_1_35191529_35192222	0.630979	Stomach	0.979221	SFPQ	intron_1_35657130_35657823	ENSG00000116560.12	-0.480349
intron_1_3873137_3883507	0.633489	Stomach	0.979221	DFFB	intron_1_3789701_3800071	ENSG00000169598.17	0.476821
intron_1_46409198_46410398	0.632029	Stomach	0.979221	FAAH	intron_1_46874870_46876070	ENSG00000117480.16	0.478873
intron_1_95027260_95064866	0.632635	Stomach	0.979221	ALG14	intron_1_95492816_95530422	ENSG00000172339.10	0.478022
intron_20_23390264_23394922	0.631227	Stomach	0.979221	NAPB	intron_20_23370901_23375559	ENSG00000125814.17	-0.48
intron_20_2492825_2493519	0.632298	Stomach	0.979221	ENSG00000256566	intron_20_2473471_2474165	ENSG00000256566.1	0.478495
intron_20_2492825_2493519	0.632298	Stomach	0.979221	ZNF343	intron_20_2473471_2474165	ENSG00000088876.13	0.478495
intron_20_5604440_5610842	0.633354	Stomach	0.979221	GPCPD1	intron_20_5585086_5591488	ENSG00000125772.14	-0.477012
intron_22_23653352_23659865	0.63112	Stomach	0.979221	GUSBP11	intron_22_23995539_24002052	ENSG00000228315.12	-0.480152
intron_22_23690356_23694119	0.632738	Stomach	0.979221	GUSBP11	intron_22_24032543_24036306	ENSG00000228315.12	0.477876
intron_22_50580082_50580190	0.632472	Stomach	0.979221	CHKB-CPT1B	intron_22_51018511_51018619	ENSG00000254413.8	0.47825
intron_22_50580082_50580190	0.632472	Stomach	0.979221	CHKB	intron_22_51018511_51018619	ENSG00000100288.20	0.47825
intron_2_169822057_169824489	0.631014	Stomach	0.979221	METTL5	intron_2_170678567_170680999	ENSG00000138382.15	0.4803
intron_2_218668146_218668239	0.633039	Stomach	0.979221	RNF25	intron_2_219532869_219532962	ENSG00000163481.8	-0.477454
intron_2_73902488_73908673	0.633939	Stomach	0.979221	ACTG2	intron_2_74129615_74135800	ENSG00000163017.14	0.47619
intron_2_88591052_88593272	0.632465	Stomach	0.979221	EIF2AK3	intron_2_88890570_88892790	ENSG00000172071.15	-0.478261
intron_3_101343954_101347872	0.632879	Stomach	0.979221	SENP7	intron_3_101062798_101066716	ENSG00000138468.16	-0.477679
intron_3_119648668_119654505	0.632029	Stomach	0.979221	POPDC2	intron_3_119367515_119373352	ENSG00000121577.14	-0.478873
intron_3_155767669_155775701	0.633855	Stomach	0.979221	C3orf33	intron_3_155485458_155493490	ENSG00000174928.16	-0.476308
intron_3_155767669_155775701	0.633855	Stomach	0.979221	ENSG00000284952	intron_3_155485458_155493490	ENSG00000284952.1	-0.476308
intron_3_25615586_25618654	0.631227	Stomach	0.979221	TOP2B	intron_3_25657077_25660145	ENSG00000077097.17	0.48
intron_3_42619708_42620016	0.63142	Stomach	0.979221	NKTR	intron_3_42661200_42661508	ENSG00000114857.19	-0.47973
intron_3_66362929_66369478	0.633211	Stomach	0.979221	SLC25A26	intron_3_66413353_66419902	ENSG00000144741.19	0.477212
intron_4_108048751_108063623	0.633779	Stomach	0.979221	LEF1	intron_4_108969907_108984779	ENSG00000138795.10	-0.476415
intron_4_143203566_143206033	0.632029	Stomach	0.979221	USP38	intron_4_144124719_144127186	ENSG00000170185.11	-0.478873
intron_4_77030970_77034497	0.632465	Stomach	0.979221	SEPTIN11	intron_4_77952123_77955650	ENSG00000138758.12	0.478261
intron_4_77030970_77039743	0.632465	Stomach	0.979221	SEPTIN11	intron_4_77952123_77960896	ENSG00000138758.12	-0.478261
intron_5_57247215_57249409	0.631363	Stomach	0.979221	GPBP1	intron_5_56543042_56545236	ENSG00000062194.16	-0.47981
intron_5_57247215_57249454	0.631363	Stomach	0.979221	GPBP1	intron_5_56543042_56545281	ENSG00000062194.16	-0.47981
intron_6_31651776_31652424	0.631849	Stomach	0.979221	BAG6	intron_6_31619553_31620201	ENSG00000204463.14	0.479126
intron_7_144681864_144682909	0.632298	Stomach	0.979221	TPK1	intron_7_144378957_144380002	ENSG00000196511.15	-0.478495
intron_7_38726988_38728341	0.633101	Stomach	0.979221	VPS41	intron_7_38766588_38767941	ENSG00000006715.16	-0.477366
intron_7_38726988_38728542	0.633101	Stomach	0.979221	VPS41	intron_7_38766588_38768142	ENSG00000006715.16	0.477366
intron_8_103407784_103414784	0.633739	Stomach	0.979221	SLC25A32	intron_8_104420012_104427012	ENSG00000164933.13	-0.476471
intron_8_143568261_143568470	0.632029	Stomach	0.979221	MROH6	intron_8_144650431_144650640	ENSG00000204839.9	-0.478873
intron_8_143614453_143614624	0.633939	Stomach	0.979221	GFUS	intron_8_144696623_144696794	ENSG00000104522.16	0.47619
intron_8_42325361_42325970	0.630973	Stomach	0.979221	IKBKB	intron_8_42182879_42183488	ENSG00000104365.16	0.480357
intron_8_86369031_86374030	0.632465	Stomach	0.979221	WWP1	intron_8_87381260_87386259	ENSG00000123124.14	-0.478261
intron_9_129139649_129142445	0.633726	Stomach	0.979221	ENSG00000235007	intron_9_131901928_131904724	ENSG00000235007.3	0.476489
intron_9_129139649_129142445	0.633726	Stomach	0.979221	PTPA	intron_9_131901928_131904724	ENSG00000119383.21	0.476489
intron_9_2029247_2032952	0.633587	Stomach	0.979221	SMARCA2	intron_9_2029247_2032952	ENSG00000080503.25	0.476684
intron_9_76392569_76394090	0.630858	Stomach	0.979221	RFK	intron_9_79007485_79009006	ENSG00000135002.12	-0.480519
intron_11_71474526_71478395	0.636056	smultixcan	0.979223	NADSYN1	intron_11_71185572_71189441	ENSG00000172890.13	0.892672
intron_7_44834562_44840899	0.636051	smultixcan	0.979223	H2AZ2	intron_7_44874161_44880498	ENSG00000105968.19	0.363066
intron_1_2515717_2518164	0.643723	Ovary	0.979226	PANK4	intron_1_2447156_2449603	ENSG00000157881.16	0.4625
intron_10_43672078_43672308	0.636232	smultixcan	0.979226	ZNF32-AS3	intron_10_44167526_44167756	ENSG00000223910.1	-0.472973
intron_10_43672445_43673834	0.636232	smultixcan	0.979226	ZNF32-AS3	intron_10_44167893_44169282	ENSG00000223910.1	-0.472973
intron_11_118534355_118546119	0.636233	smultixcan	0.979226	TMEM25	intron_11_118405070_118416834	ENSG00000149582.16	0.387001
intron_11_77245502_77258386	0.636232	smultixcan	0.979226	GDPD4	intron_11_76956547_76969431	ENSG00000178795.10	-0.472973
intron_15_44573745_44574902	0.636136	smultixcan	0.979226	SPG11	intron_15_44865943_44867100	ENSG00000104133.16	0.157703
intron_15_55270284_55289716	0.636151	smultixcan	0.979226	RAB27A	intron_15_55562482_55581914	ENSG00000069974.17	0.431313
intron_16_58848153_58848462	0.636232	smultixcan	0.979226	ENSG00000261638	intron_16_58882057_58882366	ENSG00000261638.2	-0.472973
intron_16_58848153_58879985	0.636232	smultixcan	0.979226	ENSG00000261638	intron_16_58882057_58913889	ENSG00000261638.2	0.472973
intron_16_71454168_71456072	0.636232	smultixcan	0.979226	ENSG00000261611	intron_16_71488071_71489975	ENSG00000261611.6	-0.472973
intron_16_71454168_71456072	0.636232	smultixcan	0.979226	ZNF23	intron_16_71488071_71489975	ENSG00000167377.19	-0.472973
intron_17_7388704_7388788	0.636087	smultixcan	0.979226	TNK1	intron_17_7292023_7292107	ENSG00000174292.13	-0.471064
intron_17_82655667_82656493	0.636193	smultixcan	0.979226	RAB40B	intron_17_80613543_80614369	ENSG00000141542.11	0.369699
intron_19_2099029_2099255	0.636129	smultixcan	0.979226	IZUMO4	intron_19_2099028_2099254	ENSG00000099840.14	-0.473118
intron_22_50577463_50577775	0.636165	smultixcan	0.979226	CHKB-CPT1B	intron_22_51015892_51016204	ENSG00000254413.8	-0.311082
intron_22_50577463_50577775	0.636165	smultixcan	0.979226	CPT1B	intron_22_51015892_51016204	ENSG00000205560.13	-0.311082
intron_2_96352020_96353306	0.636175	smultixcan	0.979226	NCAPH	intron_2_97017758_97019044	ENSG00000121152.10	0.473054
intron_3_131016339_131016990	0.636086	smultixcan	0.979226	ASTE1	intron_3_130735183_130735834	ENSG00000034533.12	-0.71385
intron_6_32178651_32179541	0.636129	smultixcan	0.979226	RNF5	intron_6_32146428_32147318	ENSG00000204308.8	-0.473118
intron_7_43583449_43595901	0.636176	smultixcan	0.979226	STK17A	intron_7_43623048_43635500	ENSG00000164543.7	0.811815
intron_9_130428489_130429557	0.636229	smultixcan	0.979226	HMCN2	intron_9_133303876_133304944	ENSG00000148357.18	0.600361
intron_9_129142552_129147387	0.482173	Heart_Left_Ventricle	0.979227	PTPA	intron_9_131904831_131909666	ENSG00000119383.21	0.702811
intron_11_33864817_33869346	0.656305	Brain_Substantia_nigra	0.97923	LMO2	intron_11_33886363_33890892	ENSG00000135363.12	0.44502
intron_3_39502876_39513383	0.656257	Brain_Substantia_nigra	0.97923	MOBP	intron_3_39544367_39554874	ENSG00000168314.19	0.445087
intron_10_101829199_101843496	0.497865	Heart_Left_Ventricle	0.979231	KCNIP2	intron_10_103588956_103603253	ENSG00000120049.20	0.677852
intron_10_102360395_102361022	0.489296	Heart_Left_Ventricle	0.979231	GBF1	intron_10_104120152_104120779	ENSG00000107862.7	-0.691429
intron_10_102362628_102363256	0.483117	Heart_Left_Ventricle	0.979231	GBF1	intron_10_104122385_104123013	ENSG00000107862.7	-0.701299
intron_10_119920984_119926036	0.487663	Heart_Left_Ventricle	0.979231	SEC23IP	intron_10_121680496_121685548	ENSG00000107651.15	-0.69403
intron_10_133402773_133419480	0.495131	Heart_Left_Ventricle	0.979231	ENSG00000254536	intron_10_135216277_135232984	ENSG00000254536.2	-0.682171
intron_10_133402773_133419480	0.495131	Heart_Left_Ventricle	0.979231	MTG1	intron_10_135216277_135232984	ENSG00000148824.19	-0.682171
intron_10_13638923_13644917	0.504346	Heart_Left_Ventricle	0.979231	PRPF18	intron_10_13680923_13686917	ENSG00000165630.15	0.667668
intron_10_15112963_15119343	0.49667	Heart_Left_Ventricle	0.979231	NMT2	intron_10_15154962_15161342	ENSG00000152465.18	0.679739
intron_10_21740236_21741939	0.489518	Heart_Left_Ventricle	0.979231	MLLT10	intron_10_22029165_22030868	ENSG00000078403.17	0.691076
intron_10_31831800_31843461	0.503964	Heart_Left_Ventricle	0.979231	ARHGAP12	intron_10_32120728_32132389	ENSG00000165322.18	0.668265
intron_10_3782214_3784913	0.501013	Heart_Left_Ventricle	0.979231	KLF6	intron_10_3824406_3827105	ENSG00000067082.15	-0.672897
intron_10_50991644_51153164	0.503371	Heart_Left_Ventricle	0.979231	PRKG1	intron_10_52751404_52912924	ENSG00000185532.20	-0.669195
intron_10_6145013_6213623	0.504876	Heart_Left_Ventricle	0.979231	PFKFB3	intron_10_6186976_6255586	ENSG00000170525.21	-0.666838
intron_10_71822007_71825837	0.489087	Heart_Left_Ventricle	0.979231	PSAP	intron_10_73581764_73585594	ENSG00000197746.15	0.691761
intron_10_75094878_75095575	0.501881	Heart_Left_Ventricle	0.979231	DUSP13	intron_10_76854636_76855333	ENSG00000079393.21	-0.671533
intron_10_75210716_75211134	0.495272	Heart_Left_Ventricle	0.979231	VDAC2	intron_10_76970474_76970892	ENSG00000165637.14	-0.681948
intron_10_86438015_86443275	0.504876	Heart_Left_Ventricle	0.979231	WAPL	intron_10_88197772_88203032	ENSG00000062650.20	-0.666837
intron_10_86443363_86446242	0.495676	Heart_Left_Ventricle	0.979231	WAPL	intron_10_88203120_88205999	ENSG00000062650.20	0.681309
intron_10_87521169_87552082	0.486581	Heart_Left_Ventricle	0.979231	MINPP1	intron_10_89280926_89311839	ENSG00000107789.16	-0.695758
intron_10_95322021_95322746	0.491612	Heart_Left_Ventricle	0.979231	SORBS1	intron_10_97081778_97082503	ENSG00000095637.23	0.687747
intron_10_95322153_95322746	0.491612	Heart_Left_Ventricle	0.979231	SORBS1	intron_10_97081910_97082503	ENSG00000095637.23	-0.687747
intron_10_98388084_98388354	0.491197	Heart_Left_Ventricle	0.979231	PYROXD2	intron_10_100147841_100148111	ENSG00000119943.13	-0.688406
intron_10_98388508_98390598	0.491197	Heart_Left_Ventricle	0.979231	PYROXD2	intron_10_100148265_100150355	ENSG00000119943.13	0.688406
intron_11_10770632_10771545	0.48296	Heart_Left_Ventricle	0.979231	CTR9	intron_11_10792179_10793092	ENSG00000198730.9	-0.70155
intron_11_11341004_11372515	0.485884	Heart_Left_Ventricle	0.979231	GALNT18	intron_11_11362551_11394062	ENSG00000110328.6	0.69687
intron_11_116863818_116870331	0.498028	Heart_Left_Ventricle	0.979231	SIK3	intron_11_116734534_116741047	ENSG00000160584.17	-0.677596
intron_11_12244112_12255643	0.491472	Heart_Left_Ventricle	0.979231	MICAL2	intron_11_12265659_12277190	ENSG00000133816.19	0.68797
intron_11_12249246_12255643	0.498602	Heart_Left_Ventricle	0.979231	MICAL2	intron_11_12270793_12277190	ENSG00000133816.19	-0.676692
intron_11_124649796_124654655	0.496018	Heart_Left_Ventricle	0.979231	SIAE	intron_11_124519692_124524551	ENSG00000110013.13	0.680769
intron_11_126407634_126408099	0.499894	Heart_Left_Ventricle	0.979231	ST3GAL4	intron_11_126277529_126277994	ENSG00000110080.20	0.674657
intron_11_126408496_126409268	0.482471	Heart_Left_Ventricle	0.979231	ST3GAL4	intron_11_126278391_126279163	ENSG00000110080.20	0.702333
intron_11_1853197_1880087	0.484336	Heart_Left_Ventricle	0.979231	LSP1	intron_11_1874427_1901317	ENSG00000130592.17	0.699346
intron_11_1919762_1922857	0.503454	Heart_Left_Ventricle	0.979231	TNNT3	intron_11_1940992_1944087	ENSG00000130595.20	0.669065
intron_11_250865_252505	0.49855	Heart_Left_Ventricle	0.979231	PSMD13	intron_11_250865_252505	ENSG00000185627.19	0.676774
intron_11_34916815_34931404	0.501948	Heart_Left_Ventricle	0.979231	PDHX	intron_11_34938362_34952951	ENSG00000110435.13	0.671429
intron_11_502249_507113	0.504592	Heart_Left_Ventricle	0.979231	RNH1	intron_11_502249_507113	ENSG00000023191.17	0.667282
intron_11_60939638_60941122	0.499341	Heart_Left_Ventricle	0.979231	SLC15A3	intron_11_60707110_60708594	ENSG00000110446.12	0.675526
intron_11_64227132_64227568	0.499247	Heart_Left_Ventricle	0.979231	NUDT22	intron_11_63994604_63995040	ENSG00000149761.9	-0.675676
intron_11_65999675_66000053	0.496504	Heart_Left_Ventricle	0.979231	EIF1AD	intron_11_65767146_65767524	ENSG00000175376.9	-0.68
intron_11_66000481_66001910	0.496504	Heart_Left_Ventricle	0.979231	EIF1AD	intron_11_65767952_65769381	ENSG00000175376.9	0.68
intron_11_66000481_66002040	0.496504	Heart_Left_Ventricle	0.979231	EIF1AD	intron_11_65767952_65769511	ENSG00000175376.9	0.68
intron_11_66003373_66003626	0.499323	Heart_Left_Ventricle	0.979231	BANF1	intron_11_65770844_65771097	ENSG00000175334.8	-0.675556
intron_11_66526807_66529819	0.494545	Heart_Left_Ventricle	0.979231	BBS1	intron_11_66294278_66297290	ENSG00000174483.20	-0.683099
intron_11_66526807_66529819	0.494545	Heart_Left_Ventricle	0.979231	ENSG00000256349	intron_11_66294278_66297290	ENSG00000256349.1	-0.683099
intron_11_68757730_68759569	0.494876	Heart_Left_Ventricle	0.979231	CPT1A	intron_11_68525198_68527037	ENSG00000110090.13	0.682574
intron_11_72579383_72579534	0.496332	Heart_Left_Ventricle	0.979231	PDE2A	intron_11_72290427_72290578	ENSG00000186642.16	0.680272
intron_11_72697649_72697911	0.504985	Heart_Left_Ventricle	0.979231	ARAP1	intron_11_72408694_72408956	ENSG00000186635.15	-0.666667
intron_11_72714321_72726620	0.487219	Heart_Left_Ventricle	0.979231	ARAP1	intron_11_72425366_72437665	ENSG00000186635.15	-0.694739
intron_11_86306482_86326513	0.484634	Heart_Left_Ventricle	0.979231	HIKESHI	intron_11_86017524_86037555	ENSG00000149196.17	-0.698869
intron_11_86450398_86457366	0.49438	Heart_Left_Ventricle	0.979231	ME3	intron_11_86161440_86168408	ENSG00000151376.18	0.683359
intron_11_9142108_9142722	0.493975	Heart_Left_Ventricle	0.979231	DENND5A	intron_11_9163655_9164269	ENSG00000184014.9	-0.684
intron_11_9142845_9144097	0.492481	Heart_Left_Ventricle	0.979231	DENND5A	intron_11_9164392_9165644	ENSG00000184014.9	0.686368
intron_12_104289040_104311290	0.497244	Heart_Left_Ventricle	0.979231	TXNRD1	intron_12_104682818_104705068	ENSG00000198431.18	0.678832
intron_12_106978771_106980621	0.499005	Heart_Left_Ventricle	0.979231	MTERF2	intron_12_107372549_107374399	ENSG00000120832.10	-0.676056
intron_12_106978771_106985115	0.502452	Heart_Left_Ventricle	0.979231	MTERF2	intron_12_107372549_107378893	ENSG00000120832.10	0.670637
intron_12_106980713_106985115	0.50199	Heart_Left_Ventricle	0.979231	MTERF2	intron_12_107374491_107378893	ENSG00000120832.10	-0.671362
intron_12_1112298_1115866	0.494838	Heart_Left_Ventricle	0.979231	ERC1	intron_12_1221464_1225032	ENSG00000082805.21	0.682635
intron_12_120516788_120522214	0.483927	Heart_Left_Ventricle	0.979231	COQ5	intron_12_120954591_120960017	ENSG00000110871.15	0.7
intron_12_120522363_120528940	0.498786	Heart_Left_Ventricle	0.979231	COQ5	intron_12_120960166_120966743	ENSG00000110871.15	0.676401
intron_12_132690376_132695884	0.485667	Heart_Left_Ventricle	0.979231	PXMP2	intron_12_133266962_133272470	ENSG00000176894.10	-0.697218
intron_12_21917103_21925942	0.500367	Heart_Left_Ventricle	0.979231	ABCC9	intron_12_22070037_22078876	ENSG00000069431.14	-0.673913
intron_12_28190641_28225795	0.49814	Heart_Left_Ventricle	0.979231	CCDC91	intron_12_28343574_28378728	ENSG00000123106.11	-0.677419
intron_12_28190641_28305649	0.49814	Heart_Left_Ventricle	0.979231	CCDC91	intron_12_28343574_28458582	ENSG00000123106.11	-0.677419
intron_12_2821359_2821543	0.490748	Heart_Left_Ventricle	0.979231	ITFG2	intron_12_2930525_2930709	ENSG00000111203.13	-0.689119
intron_12_2824252_2830217	0.497292	Heart_Left_Ventricle	0.979231	ITFG2	intron_12_2933418_2939383	ENSG00000111203.13	0.678756
intron_12_49106746_49106961	0.494545	Heart_Left_Ventricle	0.979231	LMBR1L	intron_12_49500529_49500744	ENSG00000139636.16	0.683099
intron_12_50764307_50780140	0.49667	Heart_Left_Ventricle	0.979231	ATF1	intron_12_51158090_51173923	ENSG00000123268.9	0.679739
intron_12_55942263_55943297	0.487965	Heart_Left_Ventricle	0.979231	DGKA	intron_12_56336047_56337081	ENSG00000065357.20	-0.693548
intron_12_56664800_56666204	0.494172	Heart_Left_Ventricle	0.979231	PTGES3	intron_12_57058584_57059988	ENSG00000110958.16	-0.683689
intron_12_57310463_57395749	0.495966	Heart_Left_Ventricle	0.979231	R3HDM2	intron_12_57704246_57789532	ENSG00000179912.21	-0.680851
intron_12_57395818_57430720	0.494462	Heart_Left_Ventricle	0.979231	R3HDM2	intron_12_57789601_57824503	ENSG00000179912.21	0.68323
intron_12_69370975_69390147	0.495771	Heart_Left_Ventricle	0.979231	YEATS4	intron_12_69764755_69783927	ENSG00000127337.7	-0.681159
intron_12_7203551_7207659	0.493566	Heart_Left_Ventricle	0.979231	PEX5	intron_12_7356147_7360255	ENSG00000139197.11	0.684647
intron_12_8050620_8052762	0.497409	Heart_Left_Ventricle	0.979231	FOXJ2	intron_12_8203216_8205358	ENSG00000065970.9	0.678571
intron_12_96920125_96934976	0.504985	Heart_Left_Ventricle	0.979231	NEDD1	intron_12_97313903_97328754	ENSG00000139350.12	0.666667
intron_12_9857637_9869205	0.483296	Heart_Left_Ventricle	0.979231	CLEC2B	intron_12_10010236_10021804	ENSG00000110852.5	-0.70101
intron_13_20800990_20807457	0.497164	Heart_Left_Ventricle	0.979231	XPO4	intron_13_21375129_21381596	ENSG00000132953.18	0.678959
intron_13_39727548_39750946	0.50342	Heart_Left_Ventricle	0.979231	COG6	intron_13_40301685_40325083	ENSG00000133103.17	0.669118
intron_13_49520940_49522043	0.50096	Heart_Left_Ventricle	0.979231	PHF11	intron_13_50095076_50096179	ENSG00000136147.18	-0.67298
intron_13_75834387_75835152	0.500559	Heart_Left_Ventricle	0.979231	LMO7	intron_13_76408523_76409288	ENSG00000136153.20	0.673611
intron_13_75834387_75835233	0.500559	Heart_Left_Ventricle	0.979231	LMO7	intron_13_76408523_76409369	ENSG00000136153.20	-0.673611
intron_14_102209862_102222830	0.483166	Heart_Left_Ventricle	0.979231	WDR20	intron_14_102676199_102689167	ENSG00000140153.18	0.701219
intron_14_102251995_102283478	0.498044	Heart_Left_Ventricle	0.979231	MOK	intron_14_102718332_102749815	ENSG00000080823.23	-0.67757
intron_14_20354947_20355752	0.482425	Heart_Left_Ventricle	0.979231	PARP2	intron_14_20823106_20823911	ENSG00000129484.14	0.702407
intron_14_24442452_24442754	0.490853	Heart_Left_Ventricle	0.979231	SDR39U1	intron_14_24911658_24911960	ENSG00000100445.18	-0.688953
intron_14_24442452_24442818	0.497833	Heart_Left_Ventricle	0.979231	SDR39U1	intron_14_24911658_24912024	ENSG00000100445.18	0.677903
intron_14_35046406_35046505	0.504985	Heart_Left_Ventricle	0.979231	FAM177A1	intron_14_35515612_35515711	ENSG00000151327.14	-0.666667
intron_14_39154294_39158285	0.495537	Heart_Left_Ventricle	0.979231	TRAPPC6B	intron_14_39623498_39627489	ENSG00000182400.15	-0.681529
intron_14_39266527_39276934	0.486049	Heart_Left_Ventricle	0.979231	MIA2	intron_14_39735731_39746138	ENSG00000150527.18	0.696607
intron_14_55633341_55634526	0.499188	Heart_Left_Ventricle	0.979231	KTN1	intron_14_56100059_56101244	ENSG00000126777.18	-0.675768
intron_14_77074598_77076105	0.499609	Heart_Left_Ventricle	0.979231	LINC02289	intron_14_77540941_77542448	ENSG00000258819.2	0.675106
intron_14_93288707_93293858	0.485604	Heart_Left_Ventricle	0.979231	BTBD7	intron_14_93755053_93760204	ENSG00000011114.15	-0.697318
intron_14_94128675_94129262	0.483925	Heart_Left_Ventricle	0.979231	IFI27L2	intron_14_94595012_94595599	ENSG00000119632.4	-0.700003
intron_15_101178980_101187993	0.498233	Heart_Left_Ventricle	0.979231	CHSY1	intron_15_101719185_101728198	ENSG00000131873.7	0.677273
intron_15_25095828_25096828	0.48823	Heart_Left_Ventricle	0.979231	SNHG14	intron_15_25340975_25341975	ENSG00000224078.15	-0.693126
intron_15_25095828_25097321	0.48823	Heart_Left_Ventricle	0.979231	SNHG14	intron_15_25340975_25342468	ENSG00000224078.15	0.693126
intron_15_40407990_40410628	0.482832	Heart_Left_Ventricle	0.979231	IVD	intron_15_40700189_40702827	ENSG00000128928.10	-0.701754
intron_15_40774436_40774968	0.488039	Heart_Left_Ventricle	0.979231	DNAJC17	intron_15_41066634_41067166	ENSG00000104129.10	0.693431
intron_15_41528336_41529470	0.487801	Heart_Left_Ventricle	0.979231	RPAP1	intron_15_41820534_41821668	ENSG00000103932.12	-0.693811
intron_15_42529819_42531413	0.497542	Heart_Left_Ventricle	0.979231	SNAP23	intron_15_42822017_42823611	ENSG00000092531.10	-0.678363
intron_15_42558290_42559339	0.488523	Heart_Left_Ventricle	0.979231	HAUS2	intron_15_42850488_42851537	ENSG00000137814.12	-0.692659
intron_15_43185879_43189199	0.499207	Heart_Left_Ventricle	0.979231	CCNDBP1	intron_15_43478077_43481397	ENSG00000166946.14	-0.675738
intron_15_43192803_43194081	0.499207	Heart_Left_Ventricle	0.979231	CCNDBP1	intron_15_43485001_43486279	ENSG00000166946.14	-0.675738
intron_15_43192803_43194415	0.499207	Heart_Left_Ventricle	0.979231	CCNDBP1	intron_15_43485001_43486613	ENSG00000166946.14	0.675738
intron_15_43194137_43194415	0.499207	Heart_Left_Ventricle	0.979231	CCNDBP1	intron_15_43486335_43486613	ENSG00000166946.14	-0.675738
intron_15_44557650_44560249	0.498269	Heart_Left_Ventricle	0.979231	EIF3J	intron_15_44849848_44852447	ENSG00000104131.13	0.677215
intron_15_50424514_50439009	0.502011	Heart_Left_Ventricle	0.979231	USP8	intron_15_50716711_50731206	ENSG00000138592.14	0.671329
intron_15_50725323_50726073	0.491768	Heart_Left_Ventricle	0.979231	SPPL2A	intron_15_51017520_51018270	ENSG00000138600.11	-0.6875
intron_15_50725323_50726321	0.491768	Heart_Left_Ventricle	0.979231	SPPL2A	intron_15_51017520_51018518	ENSG00000138600.11	0.6875
intron_15_63675093_63677845	0.495966	Heart_Left_Ventricle	0.979231	HERC1	intron_15_63967292_63970044	ENSG00000103657.14	0.680851
intron_15_63675117_63677845	0.495966	Heart_Left_Ventricle	0.979231	HERC1	intron_15_63967316_63970044	ENSG00000103657.14	-0.680851
intron_15_69194525_69196415	0.494653	Heart_Left_Ventricle	0.979231	GLCE	intron_15_69486864_69488754	ENSG00000138604.10	-0.682927
intron_15_75883424_75890435	0.504985	Heart_Left_Ventricle	0.979231	UBE2Q2	intron_15_76175765_76182776	ENSG00000140367.12	0.666667
intron_15_75883424_75899427	0.504985	Heart_Left_Ventricle	0.979231	UBE2Q2	intron_15_76175765_76191768	ENSG00000140367.12	-0.666667
intron_15_83126847_83127358	0.487608	Heart_Left_Ventricle	0.979231	TM6SF1	intron_15_83795599_83796110	ENSG00000136404.16	-0.694118
intron_15_83127477_83136481	0.487608	Heart_Left_Ventricle	0.979231	TM6SF1	intron_15_83796229_83805233	ENSG00000136404.16	0.694118
intron_15_89801607_89803239	0.495256	Heart_Left_Ventricle	0.979231	ANPEP	intron_15_90344838_90346470	ENSG00000166825.15	0.681974
intron_15_99228732_99249417	0.487573	Heart_Left_Ventricle	0.979231	TTC23	intron_15_99768937_99789622	ENSG00000103852.13	-0.694175
intron_16_15041676_15044334	0.491768	Heart_Left_Ventricle	0.979231	NTAN1	intron_16_15135533_15138191	ENSG00000157045.9	-0.6875
intron_16_19067737_19071928	0.495492	Heart_Left_Ventricle	0.979231	COQ7	intron_16_19079059_19083250	ENSG00000167186.11	-0.6816
intron_16_2207345_2207857	0.496412	Heart_Left_Ventricle	0.979231	MLST8	intron_16_2257346_2257858	ENSG00000167965.18	-0.680146
intron_16_2672570_2673283	0.495636	Heart_Left_Ventricle	0.979231	ERVK13-1	intron_16_2722571_2723284	ENSG00000260565.9	0.681373
intron_16_28538209_28538796	0.4833	Heart_Left_Ventricle	0.979231	NUPR1	intron_16_28549530_28550117	ENSG00000176046.9	0.701005
intron_16_285437_285506	0.501483	Heart_Left_Ventricle	0.979231	PDIA2	intron_16_335437_335506	ENSG00000185615.16	0.672158
intron_16_2914289_2929613	0.498353	Heart_Left_Ventricle	0.979231	FLYWCH1	intron_16_2964290_2979614	ENSG00000059122.17	-0.677083
intron_16_398385_398990	0.493134	Heart_Left_Ventricle	0.979231	NME4	intron_16_448385_448990	ENSG00000103202.13	0.685333
intron_16_4208104_4242007	0.497244	Heart_Left_Ventricle	0.979231	SRL	intron_16_4258105_4292008	ENSG00000185739.13	-0.678832
intron_16_4762756_4765565	0.495505	Heart_Left_Ventricle	0.979231	ZNF500	intron_16_4812757_4815566	ENSG00000103199.14	-0.681579
intron_16_4871301_4872884	0.486906	Heart_Left_Ventricle	0.979231	UBN1	intron_16_4921302_4922885	ENSG00000118900.15	-0.695238
intron_16_56336860_56340834	0.488744	Heart_Left_Ventricle	0.979231	GNAO1	intron_16_56370772_56374746	ENSG00000087258.16	-0.692308
intron_16_56336860_56351384	0.488744	Heart_Left_Ventricle	0.979231	GNAO1	intron_16_56370772_56385296	ENSG00000087258.16	0.692308
intron_16_57028155_57028302	0.49263	Heart_Left_Ventricle	0.979231	NLRC5	intron_16_57062067_57062214	ENSG00000140853.17	0.686131
intron_16_579180_580183	0.504985	Heart_Left_Ventricle	0.979231	PIGQ	intron_16_629180_630183	ENSG00000007541.17	0.666667
intron_16_579180_580858	0.504985	Heart_Left_Ventricle	0.979231	PIGQ	intron_16_629180_630858	ENSG00000007541.17	-0.666667
intron_16_66941646_66941768	0.492293	Heart_Left_Ventricle	0.979231	CES2	intron_16_66975549_66975671	ENSG00000172831.14	-0.686667
intron_16_670773_670892	0.487835	Heart_Left_Ventricle	0.979231	RHOT2	intron_16_720773_720892	ENSG00000140983.15	0.693757
intron_16_67667525_67667878	0.5014	Heart_Left_Ventricle	0.979231	C16orf86	intron_16_67701428_67701781	ENSG00000159761.15	0.672289
intron_16_69711281_69713028	0.500803	Heart_Left_Ventricle	0.979231	NQO1	intron_16_69745184_69746931	ENSG00000181019.13	-0.673226
intron_16_727614_727965	0.49772	Heart_Left_Ventricle	0.979231	HAGHL	intron_16_777614_777965	ENSG00000103253.19	0.678082
intron_16_74678980_74682651	0.484452	Heart_Left_Ventricle	0.979231	MLKL	intron_16_74712878_74716549	ENSG00000168404.13	0.69916
intron_16_81058064_81084463	0.499426	Heart_Left_Ventricle	0.979231	ENSG00000260643	intron_16_81091669_81118068	ENSG00000260643.2	-0.675393
intron_16_88717615_88719574	0.490826	Heart_Left_Ventricle	0.979231	PIEZO1	intron_16_88784023_88785982	ENSG00000103335.22	-0.688995
intron_16_89532636_89540944	0.497244	Heart_Left_Ventricle	0.979231	SPG7	intron_16_89599044_89607352	ENSG00000197912.16	0.678832
intron_16_89532636_89544648	0.501881	Heart_Left_Ventricle	0.979231	SPG7	intron_16_89599044_89611056	ENSG00000197912.16	0.671533
intron_17_17577027_17591531	0.48931	Heart_Left_Ventricle	0.979231	PEMT	intron_17_17480341_17494845	ENSG00000133027.18	0.691406
intron_17_17577027_17591597	0.48931	Heart_Left_Ventricle	0.979231	PEMT	intron_17_17480341_17494911	ENSG00000133027.18	-0.691406
intron_17_1804715_1811971	0.49366	Heart_Left_Ventricle	0.979231	SMYD4	intron_17_1708009_1715265	ENSG00000186532.12	-0.684499
intron_17_18330671_18333166	0.491768	Heart_Left_Ventricle	0.979231	SHMT1	intron_17_18233985_18236480	ENSG00000176974.21	0.6875
intron_17_2376815_2376959	0.486734	Heart_Left_Ventricle	0.979231	SGSM2	intron_17_2280109_2280253	ENSG00000141258.13	-0.695513
intron_17_281854_319420	0.496982	Heart_Left_Ventricle	0.979231	RPH3AL	intron_17_131645_169211	ENSG00000181031.16	-0.679245
intron_17_28367481_28367715	0.502111	Heart_Left_Ventricle	0.979231	ENSG00000273171	intron_17_26694502_26694736	ENSG00000273171.1	-0.671171
intron_17_28367481_28367715	0.502111	Heart_Left_Ventricle	0.979231	VTN	intron_17_26694502_26694736	ENSG00000109072.14	-0.671171
intron_17_28368059_28368521	0.502111	Heart_Left_Ventricle	0.979231	VTN	intron_17_26695080_26695542	ENSG00000109072.14	0.671171
intron_17_29090926_29092343	0.487927	Heart_Left_Ventricle	0.979231	MYO18A	intron_17_27417944_27419361	ENSG00000196535.20	0.693609
intron_17_29621423_29622688	0.484846	Heart_Left_Ventricle	0.979231	CORO6	intron_17_27948441_27949706	ENSG00000167549.19	0.698529
intron_17_31866715_31868046	0.489623	Heart_Left_Ventricle	0.979231	UTP6	intron_17_30193734_30195065	ENSG00000108651.10	0.690909
intron_17_44187109_44187676	0.483927	Heart_Left_Ventricle	0.979231	TMUB2	intron_17_42264477_42265044	ENSG00000168591.16	-0.7
intron_17_44188009_44188935	0.483927	Heart_Left_Ventricle	0.979231	TMUB2	intron_17_42265377_42266303	ENSG00000168591.16	-0.7
intron_17_47897927_47915312	0.501624	Heart_Left_Ventricle	0.979231	SP2	intron_17_45975293_45992678	ENSG00000167182.16	-0.671937
intron_17_55751244_55767335	0.501902	Heart_Left_Ventricle	0.979231	PCTP	intron_17_53828605_53844696	ENSG00000141179.14	-0.671501
intron_17_55751477_55767335	0.504485	Heart_Left_Ventricle	0.979231	PCTP	intron_17_53828838_53844696	ENSG00000141179.14	0.66745
intron_17_68949472_68955219	0.497244	Heart_Left_Ventricle	0.979231	ABCA8	intron_17_66945613_66951360	ENSG00000141338.15	0.678832
intron_17_69175513_69178920	0.499005	Heart_Left_Ventricle	0.979231	ABCA10	intron_17_67171654_67175061	ENSG00000154263.18	0.676056
intron_17_69179008_69182153	0.499005	Heart_Left_Ventricle	0.979231	ABCA10	intron_17_67175149_67178294	ENSG00000154263.18	0.676056
intron_17_7252082_7252426	0.491768	Heart_Left_Ventricle	0.979231	ELP5	intron_17_7155401_7155745	ENSG00000170291.16	-0.6875
intron_17_7550978_7553587	0.495968	Heart_Left_Ventricle	0.979231	TNFSF12	intron_17_7454295_7456904	ENSG00000239697.12	0.680847
intron_17_75591712_75591813	0.48635	Heart_Left_Ventricle	0.979231	MYO15B	intron_17_73587793_73587894	ENSG00000266714.11	-0.696126
intron_17_75813878_75815169	0.500649	Heart_Left_Ventricle	0.979231	UNK	intron_17_73809959_73811250	ENSG00000132478.10	0.673469
intron_17_76067330_76070378	0.49432	Heart_Left_Ventricle	0.979231	SRP68	intron_17_74063411_74066459	ENSG00000167881.15	-0.683453
intron_17_76531691_76537400	0.488033	Heart_Left_Ventricle	0.979231	CYGB	intron_17_74527773_74533482	ENSG00000161544.10	0.693441
intron_17_77402703_77482144	0.500492	Heart_Left_Ventricle	0.979231	SEPTIN9	intron_17_75398785_75478226	ENSG00000184640.20	0.673716
intron_17_78202751_78205946	0.504985	Heart_Left_Ventricle	0.979231	AFMID	intron_17_76198832_76202027	ENSG00000183077.16	-0.666667
intron_17_7855284_7855445	0.496411	Heart_Left_Ventricle	0.979231	TMEM88	intron_17_7758602_7758763	ENSG00000167874.7	0.680147
intron_17_7855284_7855771	0.496411	Heart_Left_Ventricle	0.979231	TMEM88	intron_17_7758602_7759089	ENSG00000167874.7	-0.680147
intron_17_80212274_80213804	0.502751	Heart_Left_Ventricle	0.979231	SGSH	intron_17_78186073_78187603	ENSG00000181523.13	-0.670168
intron_17_81670453_81671744	0.483555	Heart_Left_Ventricle	0.979231	CCDC137	intron_17_79637483_79638774	ENSG00000185298.13	-0.700596
intron_17_82036448_82036544	0.498097	Heart_Left_Ventricle	0.979231	DCXR	intron_17_79994324_79994420	ENSG00000169738.8	-0.677487
intron_17_82037541_82037631	0.486219	Heart_Left_Ventricle	0.979231	DCXR	intron_17_79995417_79995507	ENSG00000169738.8	0.696335
intron_17_82411530_82415406	0.484071	Heart_Left_Ventricle	0.979231	OGFOD3	intron_17_80369406_80373282	ENSG00000181396.13	0.69977
intron_17_82722886_82726480	0.483927	Heart_Left_Ventricle	0.979231	FN3KRP	intron_17_80680762_80684356	ENSG00000141560.15	0.7
intron_17_9568470_9575792	0.499722	Heart_Left_Ventricle	0.979231	STX8	intron_17_9471787_9479109	ENSG00000170310.15	0.674928
intron_18_13113705_13114130	0.490857	Heart_Left_Ventricle	0.979231	CEP192	intron_18_13113704_13114129	ENSG00000101639.19	-0.688946
intron_18_26860852_26861131	0.484422	Heart_Left_Ventricle	0.979231	AQP4	intron_18_24440816_24441095	ENSG00000171885.18	0.699208
intron_18_80034653_80036668	0.50342	Heart_Left_Ventricle	0.979231	RBFA	intron_18_77794653_77796668	ENSG00000101546.13	-0.669118
intron_18_9208803_9211584	0.489196	Heart_Left_Ventricle	0.979231	ANKRD12	intron_18_9208801_9211582	ENSG00000101745.17	0.691589
intron_19_11400108_11400202	0.484506	Heart_Left_Ventricle	0.979231	RGL3	intron_19_11510784_11510878	ENSG00000205517.13	-0.699074
intron_19_11438124_11441240	0.503147	Heart_Left_Ventricle	0.979231	PRKCSH	intron_19_11548945_11552055	ENSG00000130175.10	0.669546
intron_19_12948358_12948497	0.491067	Heart_Left_Ventricle	0.979231	RAD23A	intron_19_13059172_13059311	ENSG00000179262.10	-0.688612
intron_19_12948358_12948514	0.491067	Heart_Left_Ventricle	0.979231	RAD23A	intron_19_13059172_13059328	ENSG00000179262.10	-0.688612
intron_19_12948552_12948686	0.491067	Heart_Left_Ventricle	0.979231	RAD23A	intron_19_13059366_13059500	ENSG00000179262.10	0.688612
intron_19_14039665_14039753	0.489296	Heart_Left_Ventricle	0.979231	IL27RA	intron_19_14150477_14150565	ENSG00000104998.4	0.691429
intron_19_14695133_14695566	0.491768	Heart_Left_Ventricle	0.979231	ZNF333	intron_19_14805945_14806378	ENSG00000160961.12	-0.6875
intron_19_14699281_14705054	0.504985	Heart_Left_Ventricle	0.979231	ZNF333	intron_19_14810093_14815866	ENSG00000160961.12	0.666667
intron_19_15380612_15397150	0.501246	Heart_Left_Ventricle	0.979231	AKAP8L	intron_19_15491423_15507961	ENSG00000011243.19	-0.67253
intron_19_15382049_15397150	0.501246	Heart_Left_Ventricle	0.979231	AKAP8L	intron_19_15492860_15507961	ENSG00000011243.19	0.67253
intron_19_15397280_15397520	0.504985	Heart_Left_Ventricle	0.979231	AKAP8L	intron_19_15508091_15508331	ENSG00000011243.19	-0.666667
intron_19_17206376_17206679	0.493145	Heart_Left_Ventricle	0.979231	MYO9B	intron_19_17317185_17317488	ENSG00000099331.14	0.685315
intron_19_17227199_17227840	0.504163	Heart_Left_Ventricle	0.979231	OCEL1	intron_19_17338008_17338649	ENSG00000099330.9	-0.667954
intron_19_17228309_17228803	0.502214	Heart_Left_Ventricle	0.979231	OCEL1	intron_19_17339118_17339612	ENSG00000099330.9	-0.67101
intron_19_17228309_17229009	0.502214	Heart_Left_Ventricle	0.979231	OCEL1	intron_19_17339118_17339818	ENSG00000099330.9	0.67101
intron_19_17264150_17264246	0.496982	Heart_Left_Ventricle	0.979231	USHBP1	intron_19_17374959_17375055	ENSG00000130307.12	0.679245
intron_19_17267516_17268756	0.493312	Heart_Left_Ventricle	0.979231	BABAM1	intron_19_17378325_17379565	ENSG00000105393.16	0.685051
intron_19_17267527_17268756	0.494462	Heart_Left_Ventricle	0.979231	BABAM1	intron_19_17378336_17379565	ENSG00000105393.16	0.68323
intron_19_17267527_17268794	0.494462	Heart_Left_Ventricle	0.979231	BABAM1	intron_19_17378336_17379603	ENSG00000105393.16	-0.68323
intron_19_17267527_17268794	0.494462	Heart_Left_Ventricle	0.979231	ENSG00000269307	intron_19_17378336_17379603	ENSG00000269307.1	-0.68323
intron_19_17271655_17273904	0.496982	Heart_Left_Ventricle	0.979231	BABAM1	intron_19_17382464_17384713	ENSG00000105393.16	-0.679245
intron_19_17271655_17276495	0.496982	Heart_Left_Ventricle	0.979231	BABAM1	intron_19_17382464_17387304	ENSG00000105393.16	-0.679245
intron_19_18436479_18436684	0.501948	Heart_Left_Ventricle	0.979231	ISYNA1	intron_19_18547289_18547494	ENSG00000105655.19	0.671429
intron_19_19199234_19200819	0.497585	Heart_Left_Ventricle	0.979231	RFXANK	intron_19_19310043_19311628	ENSG00000064490.14	-0.678295
intron_19_23373837_23374638	0.496605	Heart_Left_Ventricle	0.979231	ZNF91	intron_19_23556639_23557440	ENSG00000167232.14	0.679842
intron_19_3452666_3453763	0.504707	Heart_Left_Ventricle	0.979231	NFIC	intron_19_3452664_3453761	ENSG00000141905.19	0.667102
intron_19_3453916_3456550	0.505071	Heart_Left_Ventricle	0.979231	NFIC	intron_19_3453914_3456548	ENSG00000141905.19	0.666532
intron_19_34942673_34943223	0.50342	Heart_Left_Ventricle	0.979231	ZNF30	intron_19_35433577_35434127	ENSG00000168661.15	0.669118
intron_19_35744421_35744626	0.493966	Heart_Left_Ventricle	0.979231	ENSG00000267120	intron_19_36235322_36235527	ENSG00000267120.3	0.684015
intron_19_35744421_35744626	0.493966	Heart_Left_Ventricle	0.979231	U2AF1L4	intron_19_36235322_36235527	ENSG00000161265.15	0.684015
intron_19_37156355_37169839	0.486261	Heart_Left_Ventricle	0.979231	ZNF585A	intron_19_37647257_37660741	ENSG00000196967.11	-0.696268
intron_19_38706131_38708117	0.484869	Heart_Left_Ventricle	0.979231	ACTN4	intron_19_39196771_39198757	ENSG00000130402.14	0.698492
intron_19_38710342_38714469	0.492757	Heart_Left_Ventricle	0.979231	ACTN4	intron_19_39200982_39205109	ENSG00000130402.14	0.68593
intron_19_38718074_38721538	0.486441	Heart_Left_Ventricle	0.979231	ACTN4	intron_19_39208714_39212178	ENSG00000130402.14	-0.69598
intron_19_39025554_39026870	0.48304	Heart_Left_Ventricle	0.979231	FBXO27	intron_19_39516194_39517510	ENSG00000161243.9	-0.701422
intron_19_45633139_45638845	0.499754	Heart_Left_Ventricle	0.979231	EML2	intron_19_46136397_46142103	ENSG00000125746.18	-0.674877
intron_19_45816577_45816798	0.501304	Heart_Left_Ventricle	0.979231	SYMPK	intron_19_46319835_46320056	ENSG00000125755.19	0.672439
intron_19_45816614_45816798	0.501304	Heart_Left_Ventricle	0.979231	SYMPK	intron_19_46319872_46320056	ENSG00000125755.19	0.672439
intron_19_48077824_48085059	0.501256	Heart_Left_Ventricle	0.979231	PLA2G4C	intron_19_48581081_48588316	ENSG00000105499.14	-0.672515
intron_19_48095604_48096699	0.490893	Heart_Left_Ventricle	0.979231	PLA2G4C	intron_19_48598861_48599956	ENSG00000105499.14	-0.688889
intron_19_49664846_49665672	0.491768	Heart_Left_Ventricle	0.979231	IRF3	intron_19_50168103_50168929	ENSG00000126456.16	0.6875
intron_19_53109908_53115210	0.490106	Heart_Left_Ventricle	0.979231	ZNF415	intron_19_53613161_53618463	ENSG00000170954.12	0.690141
intron_19_55661189_55661771	0.492435	Heart_Left_Ventricle	0.979231	U2AF2	intron_19_56172555_56173137	ENSG00000063244.14	-0.686441
intron_19_56147208_56155761	0.484054	Heart_Left_Ventricle	0.979231	ZNF444	intron_19_56658577_56667130	ENSG00000167685.15	0.699797
intron_19_56570371_56574394	0.504163	Heart_Left_Ventricle	0.979231	ZNF470	intron_19_57081740_57085763	ENSG00000197016.12	-0.667954
intron_19_6420144_6420422	0.493587	Heart_Left_Ventricle	0.979231	KHSRP	intron_19_6420155_6420433	ENSG00000088247.19	-0.684615
intron_1_101025466_101025665	0.49567	Heart_Left_Ventricle	0.979231	DPH5	intron_1_101491022_101491221	ENSG00000117543.22	0.681319
intron_1_108136837_108139058	0.493227	Heart_Left_Ventricle	0.979231	SLC25A24	intron_1_108679459_108681680	ENSG00000085491.17	-0.685185
intron_1_113699799_113700794	0.502436	Heart_Left_Ventricle	0.979231	PHTF1	intron_1_114242421_114243416	ENSG00000116793.16	0.670662
intron_1_1284090_1285926	0.490373	Heart_Left_Ventricle	0.979231	SCNN1D	intron_1_1219470_1221306	ENSG00000162572.21	-0.689716
intron_1_147659775_147669830	0.497122	Heart_Left_Ventricle	0.979231	ACP6	intron_1_147131890_147141952	ENSG00000162836.12	0.679024
intron_1_150093648_150098850	0.504985	Heart_Left_Ventricle	0.979231	VPS45	intron_1_150065744_150070952	ENSG00000136631.16	0.666667
intron_1_150093648_150110496	0.504985	Heart_Left_Ventricle	0.979231	VPS45	intron_1_150065744_150082611	ENSG00000136631.16	-0.666667
intron_1_150150287_150150912	0.488493	Heart_Left_Ventricle	0.979231	PLEKHO1	intron_1_150122477_150123102	ENSG00000023902.14	-0.692708
intron_1_150156206_150156911	0.485229	Heart_Left_Ventricle	0.979231	PLEKHO1	intron_1_150128400_150129105	ENSG00000023902.14	-0.697917
intron_1_150963139_150963530	0.496605	Heart_Left_Ventricle	0.979231	SETDB1	intron_1_150935615_150936006	ENSG00000143379.13	0.679842
intron_1_151000615_151001250	0.499426	Heart_Left_Ventricle	0.979231	MINDY1	intron_1_150973091_150973726	ENSG00000143409.17	-0.675393
intron_1_155060832_155062245	0.490392	Heart_Left_Ventricle	0.979231	ADAM15	intron_1_155033308_155034721	ENSG00000143537.14	-0.689685
intron_1_156236483_156239548	0.494501	Heart_Left_Ventricle	0.979231	PMF1	intron_1_156206274_156209339	ENSG00000160783.19	0.683168
intron_1_161218077_161218241	0.500818	Heart_Left_Ventricle	0.979231	FCER1G	intron_1_161187867_161188031	ENSG00000158869.11	0.673203
intron_1_165891322_165896190	0.504985	Heart_Left_Ventricle	0.979231	UCK2	intron_1_165860559_165865427	ENSG00000143179.16	-0.666667
intron_1_175192716_175192860	0.495771	Heart_Left_Ventricle	0.979231	KIAA0040	intron_1_175161852_175161996	ENSG00000235750.10	-0.681159
intron_1_180936670_180938555	0.495061	Heart_Left_Ventricle	0.979231	KIAA1614	intron_1_180905806_180907691	ENSG00000135835.12	0.682281
intron_1_183570839_183573185	0.502547	Heart_Left_Ventricle	0.979231	NCF2	intron_1_183539974_183542320	ENSG00000116701.16	-0.670487
intron_1_183573292_183574487	0.502547	Heart_Left_Ventricle	0.979231	NCF2	intron_1_183542427_183543622	ENSG00000116701.16	0.670487
intron_1_197902913_197905796	0.489777	Heart_Left_Ventricle	0.979231	C1orf53	intron_1_197872043_197874926	ENSG00000203724.11	0.690663
intron_1_204976795_204978968	0.488919	Heart_Left_Ventricle	0.979231	NFASC	intron_1_204945923_204948096	ENSG00000163531.17	0.692029
intron_1_226159358_226161531	0.488244	Heart_Left_Ventricle	0.979231	ACBD3	intron_1_226347059_226349232	ENSG00000182827.9	0.693105
intron_1_232950744_232956347	0.491122	Heart_Left_Ventricle	0.979231	NTPCR	intron_1_233086490_233092093	ENSG00000135778.12	-0.688525
intron_1_232955719_232956347	0.491122	Heart_Left_Ventricle	0.979231	NTPCR	intron_1_233091465_233092093	ENSG00000135778.12	0.688525
intron_1_232956443_232969909	0.491122	Heart_Left_Ventricle	0.979231	NTPCR	intron_1_233092189_233105655	ENSG00000135778.12	0.688525
intron_1_24392067_24401319	0.498742	Heart_Left_Ventricle	0.979231	STPG1	intron_1_24718557_24727809	ENSG00000001460.18	0.676471
intron_1_24514567_24531218	0.485435	Heart_Left_Ventricle	0.979231	RCAN3	intron_1_24841057_24857708	ENSG00000117602.13	0.697588
intron_1_25826826_25829545	0.498269	Heart_Left_Ventricle	0.979231	MTFR1L	intron_1_26153317_26156036	ENSG00000117640.18	-0.677215
intron_1_31261632_31267871	0.496096	Heart_Left_Ventricle	0.979231	SNRNP40	intron_1_31734479_31740718	ENSG00000060688.13	0.680645
intron_1_39523896_39529055	0.503719	Heart_Left_Ventricle	0.979231	PPIEL	intron_1_39989568_39994727	ENSG00000291129.1	-0.668649
intron_1_40074183_40078560	0.493217	Heart_Left_Ventricle	0.979231	PPT1	intron_1_40539855_40544232	ENSG00000131238.18	-0.685201
intron_1_44635588_44636030	0.503779	Heart_Left_Ventricle	0.979231	RNF220	intron_1_45101260_45101702	ENSG00000187147.18	-0.668555
intron_1_44635666_44636030	0.503779	Heart_Left_Ventricle	0.979231	RNF220	intron_1_45101338_45101702	ENSG00000187147.18	0.668555
intron_1_53039046_53047858	0.499898	Heart_Left_Ventricle	0.979231	SCP2	intron_1_53504718_53513530	ENSG00000116171.19	0.674651
intron_1_56726583_56731892	0.488385	Heart_Left_Ventricle	0.979231	FYB2	intron_1_57192256_57197565	ENSG00000187889.13	0.69288
intron_1_6886346_6887654	0.498037	Heart_Left_Ventricle	0.979231	CAMTA1	intron_1_6946406_6947714	ENSG00000171735.20	0.677582
intron_1_70366537_70367617	0.483757	Heart_Left_Ventricle	0.979231	HHLA3	intron_1_70832220_70833300	ENSG00000197568.15	-0.700273
intron_1_8356246_8358196	0.502949	Heart_Left_Ventricle	0.979231	RERE	intron_1_8416306_8418256	ENSG00000142599.20	-0.669856
intron_1_92832117_92833389	0.484728	Heart_Left_Ventricle	0.979231	RPL5	intron_1_93297674_93298946	ENSG00000122406.14	0.698718
intron_1_92832117_92833545	0.484728	Heart_Left_Ventricle	0.979231	RPL5	intron_1_93297674_93299102	ENSG00000122406.14	0.698718
intron_1_94892517_94894818	0.501895	Heart_Left_Ventricle	0.979231	SLC44A3	intron_1_95358073_95360374	ENSG00000143036.17	-0.671512
intron_1_95234315_95246756	0.485229	Heart_Left_Ventricle	0.979231	RWDD3	intron_1_95699871_95712312	ENSG00000122481.17	-0.697917
intron_1_96813106_96813273	0.487598	Heart_Left_Ventricle	0.979231	PTBP2	intron_1_97278662_97278829	ENSG00000117569.20	0.694134
intron_20_18159265_18161820	0.504985	Heart_Left_Ventricle	0.979231	KAT14	intron_20_18139909_18142464	ENSG00000149474.15	-0.666667
intron_20_18159265_18161823	0.504985	Heart_Left_Ventricle	0.979231	KAT14	intron_20_18139909_18142467	ENSG00000149474.15	0.666667
intron_20_34850917_34851231	0.490489	Heart_Left_Ventricle	0.979231	GGT7	intron_20_33438720_33439034	ENSG00000131067.17	-0.68953
intron_20_38048481_38057532	0.491768	Heart_Left_Ventricle	0.979231	RPRD1B	intron_20_36676883_36685934	ENSG00000101413.12	-0.6875
intron_20_38225781_38227154	0.493351	Heart_Left_Ventricle	0.979231	KIAA1755	intron_20_36854183_36855556	ENSG00000149633.12	0.684989
intron_20_41551360_41618340	0.49344	Heart_Left_Ventricle	0.979231	CHD6	intron_20_40179999_40246979	ENSG00000124177.16	-0.684848
intron_20_43528745_43529264	0.485628	Heart_Left_Ventricle	0.979231	ENSG00000288000	intron_20_42157385_42157904	ENSG00000288000.1	0.697279
intron_20_43528745_43529264	0.485628	Heart_Left_Ventricle	0.979231	L3MBTL1	intron_20_42157385_42157904	ENSG00000185513.18	0.697279
intron_20_43591029_43594693	0.486011	Heart_Left_Ventricle	0.979231	IFT52	intron_20_42219669_42223333	ENSG00000101052.13	0.696667
intron_20_44116386_44118505	0.504985	Heart_Left_Ventricle	0.979231	JPH2	intron_20_42745026_42747145	ENSG00000149596.7	0.666667
intron_20_44118623_44159618	0.504985	Heart_Left_Ventricle	0.979231	JPH2	intron_20_42747263_42788258	ENSG00000149596.7	-0.666667
intron_20_45835116_45840448	0.502752	Heart_Left_Ventricle	0.979231	SNX21	intron_20_44463755_44469087	ENSG00000124104.19	-0.670167
intron_20_45835116_45840639	0.502131	Heart_Left_Ventricle	0.979231	SNX21	intron_20_44463755_44469278	ENSG00000124104.19	0.671141
intron_20_45934804_45937418	0.497171	Heart_Left_Ventricle	0.979231	PCIF1	intron_20_44563443_44566057	ENSG00000100982.12	0.678947
intron_20_47659730_47661773	0.503726	Heart_Left_Ventricle	0.979231	SULF2	intron_20_46288474_46290517	ENSG00000196562.16	-0.668639
intron_20_58343799_58353273	0.504233	Heart_Left_Ventricle	0.979231	RAB22A	intron_20_56918855_56928329	ENSG00000124209.4	-0.667845
intron_20_59037280_59038466	0.492893	Heart_Left_Ventricle	0.979231	PRELID3B	intron_20_57612335_57613521	ENSG00000101166.16	0.685714
intron_20_59037299_59038466	0.492893	Heart_Left_Ventricle	0.979231	PRELID3B	intron_20_57612354_57613521	ENSG00000101166.16	-0.685714
intron_20_62548000_62551426	0.485104	Heart_Left_Ventricle	0.979231	CRMA	intron_20_61145207_61148633	ENSG00000174403.17	-0.698117
intron_21_33246482_33246718	0.500465	Heart_Left_Ventricle	0.979231	IFNAR2	intron_21_34618787_34619023	ENSG00000159110.22	-0.673759
intron_21_39347952_39348292	0.485923	Heart_Left_Ventricle	0.979231	HMGN1	intron_21_40719878_40720218	ENSG00000205581.11	0.696809
intron_21_44865447_44865571	0.489787	Heart_Left_Ventricle	0.979231	PTTG1IP	intron_21_46285362_46285486	ENSG00000183255.12	0.690647
intron_21_44865447_44873502	0.498876	Heart_Left_Ventricle	0.979231	PTTG1IP	intron_21_46285362_46293417	ENSG00000183255.12	-0.676259
intron_21_45505431_45505838	0.49675	Heart_Left_Ventricle	0.979231	COL18A1	intron_21_46925345_46925752	ENSG00000182871.16	0.679612
intron_21_45917629_45929917	0.492293	Heart_Left_Ventricle	0.979231	PCBP3	intron_21_47337543_47349831	ENSG00000183570.17	0.686667
intron_21_46635763_46636896	0.484221	Heart_Left_Ventricle	0.979231	PRMT2	intron_21_48055675_48056808	ENSG00000160310.19	0.699531
intron_21_46636547_46636896	0.484221	Heart_Left_Ventricle	0.979231	PRMT2	intron_21_48056459_48056808	ENSG00000160310.19	-0.699531
intron_22_24084785_24085006	0.504134	Heart_Left_Ventricle	0.979231	CABIN1	intron_22_24480738_24480959	ENSG00000099991.18	0.668
intron_22_29138833_29140282	0.501121	Heart_Left_Ventricle	0.979231	KREMEN1	intron_22_29534821_29536270	ENSG00000183762.13	-0.672727
intron_22_30426844_30427240	0.492953	Heart_Left_Ventricle	0.979231	MTFP1	intron_22_30822832_30823227	ENSG00000242114.6	-0.68562
intron_22_40860793_40861618	0.484197	Heart_Left_Ventricle	0.979231	XPNPEP3	intron_22_41256797_41257622	ENSG00000196236.13	0.699568
intron_22_41898781_41900330	0.490142	Heart_Left_Ventricle	0.979231	SREBF2	intron_22_42294785_42296334	ENSG00000198911.12	-0.690083
intron_22_50783286_50783501	0.501399	Heart_Left_Ventricle	0.979231	RABL2B	intron_22_51221714_51221929	ENSG00000079974.19	-0.67229
intron_22_50784021_50785173	0.501399	Heart_Left_Ventricle	0.979231	RPL23AP7	intron_22_51222449_51223601	ENSG00000291064.1	0.67229
intron_2_11164261_11171925	0.488639	Heart_Left_Ventricle	0.979231	SLC66A3	intron_2_11304387_11312051	ENSG00000162976.13	-0.692475
intron_2_11164261_11174968	0.488639	Heart_Left_Ventricle	0.979231	SLC66A3	intron_2_11304387_11315094	ENSG00000162976.13	0.692475
intron_2_113755544_113756370	0.488744	Heart_Left_Ventricle	0.979231	SLC35F5	intron_2_114513121_114513947	ENSG00000115084.15	-0.692308
intron_2_118971534_118974333	0.484068	Heart_Left_Ventricle	0.979231	MARCO	intron_2_119729110_119731909	ENSG00000019169.11	-0.699774
intron_2_121407715_121410866	0.504707	Heart_Left_Ventricle	0.979231	CLASP1	intron_2_122165291_122168442	ENSG00000074054.21	0.667102
intron_2_127643072_127648037	0.490937	Heart_Left_Ventricle	0.979231	LIMS2	intron_2_128400647_128405612	ENSG00000072163.20	0.68882
intron_2_127643072_127654424	0.490937	Heart_Left_Ventricle	0.979231	LIMS2	intron_2_128400647_128411998	ENSG00000072163.20	0.68882
intron_2_165943341_165945524	0.488352	Heart_Left_Ventricle	0.979231	TTC21B	intron_2_166799851_166802034	ENSG00000123607.16	0.692933
intron_2_182147152_182185892	0.486083	Heart_Left_Ventricle	0.979231	PDE1A	intron_2_183011879_183050619	ENSG00000115252.19	-0.696552
intron_2_196848037_196864987	0.486859	Heart_Left_Ventricle	0.979231	PGAP1	intron_2_197712761_197729711	ENSG00000197121.15	0.695312
intron_2_217813307_217813685	0.492051	Heart_Left_Ventricle	0.979231	TNS1	intron_2_218678030_218678408	ENSG00000079308.21	-0.68705
intron_2_219556292_219556454	0.488039	Heart_Left_Ventricle	0.979231	OBSL1	intron_2_220421014_220421176	ENSG00000124006.15	0.693431
intron_2_232850409_232856793	0.504985	Heart_Left_Ventricle	0.979231	GIGYF2	intron_2_233715119_233721503	ENSG00000204120.16	-0.666667
intron_2_233452060_233454763	0.487249	Heart_Left_Ventricle	0.979231	DGKD	intron_2_234360706_234363409	ENSG00000077044.11	0.69469
intron_2_237518648_237525601	0.493853	Heart_Left_Ventricle	0.979231	MLPH	intron_2_238427291_238434244	ENSG00000115648.14	-0.684193
intron_2_237552437_237553689	0.495354	Heart_Left_Ventricle	0.979231	MLPH	intron_2_238461080_238462332	ENSG00000115648.14	-0.681818
intron_2_237727935_237729780	0.482531	Heart_Left_Ventricle	0.979231	LRRFIP1	intron_2_238636578_238638423	ENSG00000124831.20	0.702238
intron_2_237727935_237733774	0.482531	Heart_Left_Ventricle	0.979231	LRRFIP1	intron_2_238636578_238642417	ENSG00000124831.20	-0.702238
intron_2_238332895_238333960	0.494263	Heart_Left_Ventricle	0.979231	TRAF3IP1	intron_2_239241536_239242601	ENSG00000204104.12	0.683544
intron_2_241094432_241102253	0.486535	Heart_Left_Ventricle	0.979231	MTERF4	intron_2_242033847_242041668	ENSG00000122085.17	-0.69583
intron_2_241501708_241508443	0.500559	Heart_Left_Ventricle	0.979231	STK25	intron_2_242441123_242447858	ENSG00000115694.15	0.673611
intron_2_241750294_241755045	0.489895	Heart_Left_Ventricle	0.979231	D2HGDH	intron_2_242689709_242694460	ENSG00000180902.18	0.690476
intron_2_27428731_27433249	0.486647	Heart_Left_Ventricle	0.979231	NRBP1	intron_2_27651598_27656116	ENSG00000115216.14	0.695652
intron_2_27428731_27433254	0.486647	Heart_Left_Ventricle	0.979231	NRBP1	intron_2_27651598_27656121	ENSG00000115216.14	-0.695652
intron_2_27629952_27631027	0.491027	Heart_Left_Ventricle	0.979231	ENSG00000259080	intron_2_27852819_27853894	ENSG00000259080.1	0.688677
intron_2_27629952_27631027	0.491027	Heart_Left_Ventricle	0.979231	GPN1	intron_2_27852819_27853894	ENSG00000198522.14	0.688677
intron_2_27629952_27632633	0.491027	Heart_Left_Ventricle	0.979231	GPN1	intron_2_27852819_27855500	ENSG00000198522.14	-0.688677
intron_2_46010517_46086208	0.488428	Heart_Left_Ventricle	0.979231	PRKCE	intron_2_46237656_46313347	ENSG00000171132.14	-0.69281
intron_2_55577356_55579679	0.494356	Heart_Left_Ventricle	0.979231	PPP4R3B	intron_2_55804492_55806815	ENSG00000275052.5	0.683398
intron_2_55578342_55579679	0.494356	Heart_Left_Ventricle	0.979231	PPP4R3B	intron_2_55805478_55806815	ENSG00000275052.5	-0.683398
intron_2_55647453_55654900	0.496647	Heart_Left_Ventricle	0.979231	PNPT1	intron_2_55874588_55882035	ENSG00000138035.15	-0.679775
intron_2_63589046_63594488	0.493227	Heart_Left_Ventricle	0.979231	MDH1	intron_2_63816180_63821622	ENSG00000014641.21	0.685185
intron_2_64553409_64567562	0.494759	Heart_Left_Ventricle	0.979231	AFTPH	intron_2_64780543_64794696	ENSG00000119844.17	-0.682759
intron_2_64581273_64585422	0.49746	Heart_Left_Ventricle	0.979231	AFTPH	intron_2_64808407_64812556	ENSG00000119844.17	-0.678492
intron_2_65056528_65069399	0.504154	Heart_Left_Ventricle	0.979231	CEP68	intron_2_65283662_65296533	ENSG00000011523.15	0.667969
intron_2_69788141_69804533	0.501881	Heart_Left_Ventricle	0.979231	ANXA4	intron_2_70015273_70031665	ENSG00000196975.16	-0.671533
intron_2_71076701_71077558	0.498323	Heart_Left_Ventricle	0.979231	NAGK	intron_2_71303831_71304688	ENSG00000124357.13	0.67713
intron_2_96762401_96797012	0.491197	Heart_Left_Ventricle	0.979231	CNNM4	intron_2_97428138_97462749	ENSG00000158158.12	-0.688406
intron_2_99161668_99169550	0.503454	Heart_Left_Ventricle	0.979231	MITD1	intron_2_99778131_99786013	ENSG00000158411.11	-0.669065
intron_3_100795851_100796409	0.483574	Heart_Left_Ventricle	0.979231	ABI3BP	intron_3_100514695_100515253	ENSG00000154175.18	-0.700566
intron_3_100825844_100828393	0.494218	Heart_Left_Ventricle	0.979231	ABI3BP	intron_3_100544688_100547237	ENSG00000154175.18	0.683616
intron_3_10217048_10219680	0.503239	Heart_Left_Ventricle	0.979231	IRAK2	intron_3_10258732_10261364	ENSG00000134070.5	0.669402
intron_3_107110004_107112060	0.493842	Heart_Left_Ventricle	0.979231	LINC00882	intron_3_106828851_106830907	ENSG00000242759.10	0.684211
intron_3_121681865_121682917	0.489042	Heart_Left_Ventricle	0.979231	GOLGB1	intron_3_121400712_121401764	ENSG00000173230.17	0.691833
intron_3_121681865_121690670	0.489211	Heart_Left_Ventricle	0.979231	GOLGB1	intron_3_121400712_121409517	ENSG00000173230.17	-0.691565
intron_3_121788432_121790073	0.486906	Heart_Left_Ventricle	0.979231	IQCB1	intron_3_121507279_121508920	ENSG00000173226.17	0.695238
intron_3_122961301_123027464	0.498919	Heart_Left_Ventricle	0.979231	SEMA5B	intron_3_122680148_122746311	ENSG00000082684.16	-0.676191
intron_3_123124157_123124272	0.486346	Heart_Left_Ventricle	0.979231	PDIA5	intron_3_122843004_122843119	ENSG00000065485.20	-0.696133
intron_3_126180544_126208326	0.499055	Heart_Left_Ventricle	0.979231	ALDH1L1-AS2	intron_3_125899387_125927169	ENSG00000246022.4	0.675978
intron_3_128262224_128264617	0.491025	Heart_Left_Ventricle	0.979231	EEFSEC	intron_3_127981067_127983460	ENSG00000132394.11	-0.688679
intron_3_128262224_128341233	0.491025	Heart_Left_Ventricle	0.979231	EEFSEC	intron_3_127981067_128060076	ENSG00000132394.11	0.688679
intron_3_128264781_128341233	0.502978	Heart_Left_Ventricle	0.979231	EEFSEC	intron_3_127983624_128060076	ENSG00000132394.11	0.669811
intron_3_131243496_131273478	0.489455	Heart_Left_Ventricle	0.979231	NEK11	intron_3_130962340_130992322	ENSG00000114670.14	-0.691176
intron_3_131501715_131502730	0.491664	Heart_Left_Ventricle	0.979231	MRPL3	intron_3_131220559_131221574	ENSG00000114686.9	-0.687664
intron_3_149814026_149846011	0.483166	Heart_Left_Ventricle	0.979231	RNF13	intron_3_149531813_149563798	ENSG00000082996.20	0.701219
intron_3_170384765_170390223	0.494838	Heart_Left_Ventricle	0.979231	SKIL	intron_3_170102553_170108011	ENSG00000136603.15	0.682635
intron_3_183844326_183856432	0.497568	Heart_Left_Ventricle	0.979231	PARL	intron_3_183562114_183574220	ENSG00000175193.14	0.678322
intron_3_197512364_197514264	0.491465	Heart_Left_Ventricle	0.979231	BDH1	intron_3_197239235_197241135	ENSG00000161267.12	-0.687981
intron_3_45705209_45706780	0.483472	Heart_Left_Ventricle	0.979231	SACM1L	intron_3_45746701_45748272	ENSG00000211456.14	0.70073
intron_3_52442907_52443016	0.500179	Heart_Left_Ventricle	0.979231	SEMA3G	intron_3_52476923_52477032	ENSG00000010319.7	-0.674208
intron_3_52442907_52444913	0.500179	Heart_Left_Ventricle	0.979231	SEMA3G	intron_3_52476923_52478929	ENSG00000010319.7	0.674208
intron_3_52443069_52444913	0.500179	Heart_Left_Ventricle	0.979231	SEMA3G	intron_3_52477085_52478929	ENSG00000010319.7	-0.674208
intron_3_52519404_52519505	0.489075	Heart_Left_Ventricle	0.979231	STAB1	intron_3_52553420_52553521	ENSG00000010327.10	0.691781
intron_3_58249942_58256562	0.495016	Heart_Left_Ventricle	0.979231	ABHD6	intron_3_58235669_58242289	ENSG00000163686.15	0.682353
intron_3_9833245_9834427	0.503802	Heart_Left_Ventricle	0.979231	TTLL3	intron_3_9874929_9876111	ENSG00000214021.18	0.668519
intron_3_98881767_98901122	0.504225	Heart_Left_Ventricle	0.979231	DCBLD2	intron_3_98600611_98619966	ENSG00000057019.16	-0.667857
intron_3_9933920_9934420	0.501637	Heart_Left_Ventricle	0.979231	CRELD1	intron_3_9975604_9976104	ENSG00000163703.20	-0.671916
intron_3_9934917_9937562	0.501637	Heart_Left_Ventricle	0.979231	CRELD1	intron_3_9976601_9979246	ENSG00000163703.20	-0.671916
intron_3_9934917_9937562	0.501637	Heart_Left_Ventricle	0.979231	ENSG00000288550	intron_3_9976601_9979246	ENSG00000288550.3	-0.671916
intron_3_9934917_9940850	0.501637	Heart_Left_Ventricle	0.979231	CRELD1	intron_3_9976601_9982534	ENSG00000163703.20	0.671916
intron_4_106237538_106242470	0.493528	Heart_Left_Ventricle	0.979231	TBCK	intron_4_107158695_107163627	ENSG00000145348.17	0.684709
intron_4_119261864_119267320	0.504336	Heart_Left_Ventricle	0.979231	USP53	intron_4_120183019_120188475	ENSG00000145390.12	-0.667683
intron_4_119273708_119291165	0.500451	Heart_Left_Ventricle	0.979231	USP53	intron_4_120194863_120212320	ENSG00000145390.12	-0.673781
intron_4_1223512_1225360	0.49263	Heart_Left_Ventricle	0.979231	CTBP1	intron_4_1217300_1219148	ENSG00000159692.17	0.686131
intron_4_145540061_145542582	0.494007	Heart_Left_Ventricle	0.979231	SMAD1	intron_4_146461213_146463734	ENSG00000170365.10	-0.68395
intron_4_1737702_1739702	0.49863	Heart_Left_Ventricle	0.979231	TACC3	intron_4_1739429_1741429	ENSG00000013810.21	-0.676647
intron_4_1822312_1822988	0.491556	Heart_Left_Ventricle	0.979231	LETM1	intron_4_1824039_1824715	ENSG00000168924.15	-0.687836
intron_4_2258011_2261725	0.496376	Heart_Left_Ventricle	0.979231	MXD4	intron_4_2259738_2263452	ENSG00000123933.17	0.680203
intron_4_38929333_38931451	0.493515	Heart_Left_Ventricle	0.979231	FAM114A1	intron_4_38930954_38933072	ENSG00000197712.12	0.684729
intron_4_4438509_4457191	0.488021	Heart_Left_Ventricle	0.979231	STX18	intron_4_4440236_4458918	ENSG00000168818.10	0.69346
intron_4_47678054_47680141	0.501881	Heart_Left_Ventricle	0.979231	CORIN	intron_4_47680071_47682158	ENSG00000145244.12	0.671533
intron_4_82448021_82451043	0.498906	Heart_Left_Ventricle	0.979231	ENOPH1	intron_4_83369174_83372196	ENSG00000145293.17	-0.676211
intron_5_132389021_132390776	0.492356	Heart_Left_Ventricle	0.979231	SLC22A5	intron_5_131724713_131726468	ENSG00000197375.14	-0.686567
intron_5_132758556_132760802	0.493957	Heart_Left_Ventricle	0.979231	SEPTIN8	intron_5_132094248_132096494	ENSG00000164402.14	0.684028
intron_5_138430425_138431425	0.492088	Heart_Left_Ventricle	0.979231	KDM3B	intron_5_137766114_137767114	ENSG00000120733.14	-0.686992
intron_5_139478508_139480790	0.504958	Heart_Left_Ventricle	0.979231	STING1	intron_5_138858093_138860375	ENSG00000184584.14	-0.66671
intron_5_139481704_139482210	0.483042	Heart_Left_Ventricle	0.979231	STING1	intron_5_138861289_138861795	ENSG00000184584.14	-0.701418
intron_5_140641780_140641870	0.484336	Heart_Left_Ventricle	0.979231	TMCO6	intron_5_140021365_140021455	ENSG00000113119.13	-0.699346
intron_5_140643041_140643564	0.483117	Heart_Left_Ventricle	0.979231	TMCO6	intron_5_140022626_140023149	ENSG00000113119.13	0.701299
intron_5_151020741_151020828	0.495462	Heart_Left_Ventricle	0.979231	GPX3	intron_5_150400302_150400389	ENSG00000211445.13	-0.681647
intron_5_151020741_151025340	0.495462	Heart_Left_Ventricle	0.979231	GPX3	intron_5_150400302_150404901	ENSG00000211445.13	0.681647
intron_5_151020854_151025340	0.495462	Heart_Left_Ventricle	0.979231	GPX3	intron_5_150400415_150404901	ENSG00000211445.13	-0.681647
intron_5_176652913_176654895	0.49432	Heart_Left_Ventricle	0.979231	TSPAN17	intron_5_176079914_176081896	ENSG00000048140.18	-0.683453
intron_5_178222545_178222852	0.498081	Heart_Left_Ventricle	0.979231	PHYKPL	intron_5_177649546_177649853	ENSG00000175309.15	-0.677513
intron_5_179140035_179152142	0.487514	Heart_Left_Ventricle	0.979231	ADAMTS2	intron_5_178567036_178579143	ENSG00000087116.17	-0.694268
intron_5_53604895_53646233	0.494801	Heart_Left_Ventricle	0.979231	NDUFS4	intron_5_52900725_52942063	ENSG00000164258.12	0.682692
intron_5_56914966_56916815	0.503486	Heart_Left_Ventricle	0.979231	SETD9	intron_5_56210793_56212642	ENSG00000155542.12	-0.669014
intron_5_72905445_72908709	0.501049	Heart_Left_Ventricle	0.979231	TNPO1	intron_5_72201272_72204536	ENSG00000083312.19	-0.67284
intron_5_81972306_81976193	0.497509	Heart_Left_Ventricle	0.979231	ATG10	intron_5_81268125_81272012	ENSG00000152348.16	0.678414
intron_5_82310207_82312611	0.494984	Heart_Left_Ventricle	0.979231	ATP6AP1L	intron_5_81606026_81608430	ENSG00000205464.13	0.682403
intron_5_876212_878355	0.499104	Heart_Left_Ventricle	0.979231	BRD9	intron_5_876327_878470	ENSG00000028310.18	0.6759
intron_6_10728727_10730615	0.488459	Heart_Left_Ventricle	0.979231	TMEM14C	intron_6_10728960_10730848	ENSG00000111843.14	0.692762
intron_6_109675756_109691147	0.489922	Heart_Left_Ventricle	0.979231	AK9	intron_6_109996959_110012350	ENSG00000155085.16	-0.690433
intron_6_13160284_13182519	0.490783	Heart_Left_Ventricle	0.979231	PHACTR1	intron_6_13160516_13182751	ENSG00000112137.19	0.689065
intron_6_159682638_159684854	0.496784	Heart_Left_Ventricle	0.979231	SOD2	intron_6_160103670_160105886	ENSG00000291237.1	-0.679558
intron_6_166365453_166365974	0.487931	Heart_Left_Ventricle	0.979231	MPC1	intron_6_166778941_166779462	ENSG00000060762.19	0.693603
intron_6_166366106_166366795	0.487931	Heart_Left_Ventricle	0.979231	MPC1	intron_6_166779594_166780283	ENSG00000060762.19	-0.693603
intron_6_169634525_169638539	0.49894	Heart_Left_Ventricle	0.979231	WDR27	intron_6_170034621_170038635	ENSG00000184465.16	0.676158
intron_6_26428107_26428643	0.485936	Heart_Left_Ventricle	0.979231	BTN2A3P	intron_6_26428335_26428871	ENSG00000291104.1	0.696786
intron_6_28248149_28249687	0.493223	Heart_Left_Ventricle	0.979231	ZKSCAN4	intron_6_28215927_28217465	ENSG00000187626.9	0.685192
intron_6_31651776_31652247	0.505049	Heart_Left_Ventricle	0.979231	BAG6	intron_6_31619553_31620024	ENSG00000204463.14	0.666567
intron_6_36100267_36102571	0.500715	Heart_Left_Ventricle	0.979231	MAPK14	intron_6_36068044_36070348	ENSG00000112062.12	-0.673366
intron_6_36963612_36963823	0.498611	Heart_Left_Ventricle	0.979231	PI16	intron_6_36931388_36931599	ENSG00000164530.15	0.676677
intron_6_42214344_42217802	0.496119	Heart_Left_Ventricle	0.979231	MRPS10	intron_6_42182082_42185540	ENSG00000048544.6	-0.680608
intron_6_79202155_79202276	0.490691	Heart_Left_Ventricle	0.979231	HMGN3	intron_6_79911872_79911993	ENSG00000118418.16	-0.689211
intron_7_100573212_100573297	0.482793	Heart_Left_Ventricle	0.979231	ENSG00000274272	intron_7_100170835_100170920	ENSG00000274272.1	0.701818
intron_7_100573212_100573297	0.482793	Heart_Left_Ventricle	0.979231	SAP25	intron_7_100170835_100170920	ENSG00000205307.12	0.701818
intron_7_105465414_105468337	0.48616	Heart_Left_Ventricle	0.979231	PUS7	intron_7_105105861_105108784	ENSG00000091127.14	0.696429
intron_7_107613432_107613654	0.498192	Heart_Left_Ventricle	0.979231	BCAP29	intron_7_107253877_107254099	ENSG00000075790.12	0.677337
intron_7_107613432_107613654	0.498192	Heart_Left_Ventricle	0.979231	DUS4L-BCAP29	intron_7_107253877_107254099	ENSG00000288558.3	0.677337
intron_7_120810570_120815729	0.490083	Heart_Left_Ventricle	0.979231	TSPAN12	intron_7_120450624_120455783	ENSG00000106025.9	-0.690176
intron_7_128578933_128579999	0.501436	Heart_Left_Ventricle	0.979231	ENSG00000242588	intron_7_128218987_128220053	ENSG00000242588.7	0.672231
intron_7_128578933_128579999	0.501436	Heart_Left_Ventricle	0.979231	ENSG00000280828	intron_7_128218987_128220053	ENSG00000280828.1	0.672231
intron_7_128955385_128957224	0.497913	Heart_Left_Ventricle	0.979231	TNPO3	intron_7_128595439_128597278	ENSG00000064419.14	-0.677778
intron_7_129211113_129211636	0.493297	Heart_Left_Ventricle	0.979231	SMO	intron_7_128850954_128851477	ENSG00000128602.11	0.685075
intron_7_140544766_140546799	0.503517	Heart_Left_Ventricle	0.979231	DENND2A	intron_7_140244566_140246599	ENSG00000146966.13	0.668966
intron_7_142870407_142870530	0.502072	Heart_Left_Ventricle	0.979231	EPHB6	intron_7_142568160_142568283	ENSG00000106123.12	0.671233
intron_7_1440684_1442192	0.483197	Heart_Left_Ventricle	0.979231	MICALL2	intron_7_1480320_1481828	ENSG00000164877.19	0.70117
intron_7_151033917_151034273	0.486429	Heart_Left_Ventricle	0.979231	ABCB8	intron_7_150731004_150731360	ENSG00000197150.13	-0.696
intron_7_157381986_157382246	0.501881	Heart_Left_Ventricle	0.979231	DNAJB6	intron_7_157174680_157174940	ENSG00000105993.15	-0.671533
intron_7_1936897_1957629	0.496314	Heart_Left_Ventricle	0.979231	ENSG00000286192	intron_7_1976533_1997264	ENSG00000286192.1	0.680301
intron_7_1936897_1957629	0.496314	Heart_Left_Ventricle	0.979231	MAD1L1	intron_7_1976533_1997264	ENSG00000002822.16	0.680301
intron_7_22727281_22727444	0.486594	Heart_Left_Ventricle	0.979231	IL6	intron_7_22766900_22767063	ENSG00000136244.12	-0.695737
intron_7_30460041_30478606	0.488474	Heart_Left_Ventricle	0.979231	NOD1	intron_7_30499657_30518222	ENSG00000106100.11	0.692738
intron_7_32489344_32490320	0.494181	Heart_Left_Ventricle	0.979231	LSM5	intron_7_32528956_32529932	ENSG00000106355.10	0.683673
intron_7_43648652_43650612	0.492893	Heart_Left_Ventricle	0.979231	COA1	intron_7_43688251_43690211	ENSG00000106603.20	-0.685714
intron_7_43650712_43729429	0.492893	Heart_Left_Ventricle	0.979231	COA1	intron_7_43690311_43769028	ENSG00000106603.20	-0.685714
intron_7_43985103_43986192	0.497865	Heart_Left_Ventricle	0.979231	UPK3BL3P	intron_7_44024702_44025791	ENSG00000239556.4	-0.677852
intron_7_5046396_5048033	0.491077	Heart_Left_Ventricle	0.979231	RBAK	intron_7_5086027_5087664	ENSG00000146587.18	0.688596
intron_7_56061849_56062683	0.501078	Heart_Left_Ventricle	0.979231	CCT6A	intron_7_56129542_56130376	ENSG00000146731.11	-0.672794
intron_7_66554837_66560579	0.503865	Heart_Left_Ventricle	0.979231	ENSG00000291136	intron_7_66019824_66025566	ENSG00000291136.1	0.668421
intron_7_73573471_73573938	0.503859	Heart_Left_Ventricle	0.979231	TBL2	intron_7_72987801_72988268	ENSG00000106638.18	0.66843
intron_7_73573471_73573961	0.503859	Heart_Left_Ventricle	0.979231	TBL2	intron_7_72987801_72988291	ENSG00000106638.18	-0.66843
intron_7_74521297_74524071	0.504233	Heart_Left_Ventricle	0.979231	GTF2IRD1	intron_7_73935627_73938401	ENSG00000006704.11	-0.667845
intron_7_76005404_76013742	0.490634	Heart_Left_Ventricle	0.979231	STYXL1	intron_7_75634722_75643060	ENSG00000127952.17	0.689301
intron_7_843520_851384	0.492356	Heart_Left_Ventricle	0.979231	SUN1	intron_7_883157_891021	ENSG00000164828.18	-0.686567
intron_7_92461410_92462958	0.492651	Heart_Left_Ventricle	0.979231	ENSG00000244055	intron_7_92090724_92092272	ENSG00000244055.2	0.686099
intron_7_92461410_92491243	0.492651	Heart_Left_Ventricle	0.979231	ENSG00000244055	intron_7_92090724_92120557	ENSG00000244055.2	-0.686099
intron_7_92577676_92578150	0.488871	Heart_Left_Ventricle	0.979231	FAM133B	intron_7_92206990_92207464	ENSG00000234545.8	-0.692106
intron_7_93306004_93308824	0.486125	Heart_Left_Ventricle	0.979231	VPS50	intron_7_92935316_92938136	ENSG00000004766.17	0.696486
intron_7_98238610_98240851	0.490253	Heart_Left_Ventricle	0.979231	TECPR1	intron_7_97867922_97870163	ENSG00000205356.10	0.689906
intron_7_98244693_98244885	0.502011	Heart_Left_Ventricle	0.979231	TECPR1	intron_7_97874005_97874197	ENSG00000205356.10	-0.671329
intron_7_99045792_99047655	0.491431	Heart_Left_Ventricle	0.979231	TRRAP	intron_7_98643415_98645278	ENSG00000196367.15	-0.688034
intron_8_11755133_11756935	0.483694	Heart_Left_Ventricle	0.979231	GATA4	intron_8_11612642_11614444	ENSG00000136574.19	-0.700373
intron_8_120009133_120049576	0.48308	Heart_Left_Ventricle	0.979231	DEPTOR	intron_8_121021372_121061815	ENSG00000155792.10	-0.701357
intron_8_124516030_124518742	0.501764	Heart_Left_Ventricle	0.979231	TATDN1	intron_8_125528271_125530983	ENSG00000147687.19	0.671717
intron_8_124516030_124518818	0.501764	Heart_Left_Ventricle	0.979231	TATDN1	intron_8_125528271_125531059	ENSG00000147687.19	-0.671717
intron_8_132727986_132746942	0.487158	Heart_Left_Ventricle	0.979231	TMEM71	intron_8_133740232_133759188	ENSG00000165071.15	-0.694836
intron_8_143562521_143562670	0.493481	Heart_Left_Ventricle	0.979231	GSDMD	intron_8_144644691_144644840	ENSG00000104518.11	-0.684783
intron_8_144313911_144313985	0.503334	Heart_Left_Ventricle	0.979231	HSF1	intron_8_145537574_145537648	ENSG00000185122.11	0.669253
intron_8_15748465_15764203	0.48371	Heart_Left_Ventricle	0.979231	TUSC3	intron_8_15605974_15621712	ENSG00000104723.21	0.700347
intron_8_27451078_27451485	0.48853	Heart_Left_Ventricle	0.979231	PTK2B	intron_8_27308595_27309002	ENSG00000120899.18	-0.692649
intron_8_42154960_42157941	0.499259	Heart_Left_Ventricle	0.979231	AP3M2	intron_8_42012478_42015459	ENSG00000070718.12	0.675656
intron_8_42326097_42330914	0.504985	Heart_Left_Ventricle	0.979231	IKBKB	intron_8_42183615_42188432	ENSG00000104365.16	0.666667
intron_8_61682483_61684039	0.500312	Heart_Left_Ventricle	0.979231	ASPH	intron_8_62595042_62596598	ENSG00000198363.18	-0.673999
intron_8_93703688_93704909	0.483927	Heart_Left_Ventricle	0.979231	CIBAR1	intron_8_94715916_94717137	ENSG00000188343.14	0.7
intron_8_97719189_97722879	0.494577	Heart_Left_Ventricle	0.979231	MTDH	intron_8_98731417_98735107	ENSG00000147649.10	0.683047
intron_8_99887618_99891908	0.483927	Heart_Left_Ventricle	0.979231	COX6C	intron_8_100899846_100904136	ENSG00000164919.11	-0.7
intron_9_113362394_113368259	0.49863	Heart_Left_Ventricle	0.979231	BSPRY	intron_9_116124674_116130539	ENSG00000119411.11	0.676647
intron_9_121678781_121699325	0.489455	Heart_Left_Ventricle	0.979231	DAB2IP	intron_9_124441060_124461604	ENSG00000136848.19	-0.691176
intron_9_127751300_127761611	0.503195	Heart_Left_Ventricle	0.979231	SH2D3C	intron_9_130513579_130523890	ENSG00000095370.20	-0.669471
intron_9_130427375_130427497	0.488646	Heart_Left_Ventricle	0.979231	HMCN2	intron_9_133302762_133302884	ENSG00000148357.18	0.692464
intron_9_131136006_131139281	0.501121	Heart_Left_Ventricle	0.979231	NUP214	intron_9_134011393_134014668	ENSG00000126883.19	-0.672727
intron_9_2650516_2651415	0.492514	Heart_Left_Ventricle	0.979231	VLDLR	intron_9_2650516_2651415	ENSG00000147852.17	-0.686316
intron_9_2650516_2651874	0.492514	Heart_Left_Ventricle	0.979231	VLDLR	intron_9_2650516_2651874	ENSG00000147852.17	0.686316
intron_9_34665767_34680906	0.503539	Heart_Left_Ventricle	0.979231	ENSG00000230074	intron_9_34665764_34680903	ENSG00000230074.5	-0.668932
intron_9_34678268_34680906	0.501724	Heart_Left_Ventricle	0.979231	ENSG00000230074	intron_9_34678265_34680903	ENSG00000230074.5	-0.671779
intron_9_69248224_69251035	0.486112	Heart_Left_Ventricle	0.979231	ENSG00000285130	intron_9_71863140_71865951	ENSG00000285130.2	-0.696507
intron_9_69248224_69251035	0.486112	Heart_Left_Ventricle	0.979231	TJP2	intron_9_71863140_71865951	ENSG00000119139.21	-0.696507
intron_9_83623221_83628181	0.50363	Heart_Left_Ventricle	0.979231	IDNK	intron_9_86238136_86243096	ENSG00000148057.16	0.66879
intron_9_85846047_85849346	0.49772	Heart_Left_Ventricle	0.979231	ENSG00000165121	intron_9_88460962_88464261	ENSG00000165121.13	0.678082
intron_9_85846047_85849346	0.49772	Heart_Left_Ventricle	0.979231	ENSG00000290924	intron_9_88460962_88464261	ENSG00000290924.1	0.678082
intron_9_93447697_93448369	0.487318	Heart_Left_Ventricle	0.979231	FAM120AOS	intron_9_96209979_96210651	ENSG00000188938.17	-0.694581
intron_9_94031127_94064734	0.488523	Heart_Left_Ventricle	0.979231	PTPDC1	intron_9_96793409_96827016	ENSG00000158079.16	-0.692661
intron_9_96503789_96509673	0.500367	Heart_Left_Ventricle	0.979231	CDC14B	intron_9_99266071_99271955	ENSG00000081377.17	0.673913
intron_9_96503789_96515649	0.500367	Heart_Left_Ventricle	0.979231	CDC14B	intron_9_99266071_99277931	ENSG00000081377.17	-0.673913
intron_9_96503789_96522506	0.500367	Heart_Left_Ventricle	0.979231	CDC14B	intron_9_99266071_99284788	ENSG00000081377.17	-0.673913
intron_9_98756606_98768081	0.502072	Heart_Left_Ventricle	0.979231	ANKS6	intron_9_101518888_101530363	ENSG00000165138.18	0.671233
intron_17_18867334_18872583	0.600871	Artery_Aorta	0.979233	PRPSAP2	intron_17_18770647_18775896	ENSG00000141127.15	0.523148
intron_5_6652008_6656078	0.569801	Uterus	0.979233	SRD5A1	intron_5_6652121_6656191	ENSG00000145545.12	0.568345
intron_1_54216344_54220611	0.505115	Heart_Left_Ventricle	0.979234	MRPL37	intron_1_54682017_54686284	ENSG00000116221.15	-0.666463
intron_14_20389740_20390681	0.636247	smultixcan	0.979235	TEP1	intron_14_20857899_20858840	ENSG00000129566.13	-0.14402
intron_16_50625580_50630186	0.636273	smultixcan	0.979236	NKD1	intron_16_50659491_50664097	ENSG00000140807.7	0.472917
intron_17_19312144_19313126	0.636267	smultixcan	0.979236	EPN2	intron_17_19215457_19216439	ENSG00000072134.16	-0.354693
intron_10_128056213_128060939	0.643467	Thyroid	0.979237	PTPRE	intron_10_129854477_129859203	ENSG00000132334.17	0.462857
intron_10_3135838_3137543	0.643494	Thyroid	0.979237	PFKP	intron_10_3178030_3179735	ENSG00000067057.19	-0.462819
intron_6_83162919_83164660	0.643501	Thyroid	0.979237	DOP1A	intron_6_83872638_83874379	ENSG00000083097.15	-0.46281
intron_16_90037848_90040300	0.548044	Nerve_Tibial	0.979237	GAS8	intron_16_90104256_90106708	ENSG00000141013.17	-0.600694
intron_2_159748903_159752402	0.548027	Nerve_Tibial	0.979237	MARCHF7	intron_2_160605414_160608913	ENSG00000136536.15	-0.600719
intron_5_122845693_122936734	0.548035	Nerve_Tibial	0.979237	SNX24	intron_5_122181388_122272429	ENSG00000064652.11	0.600707
intron_17_39653750_39657008	0.627784	Colon_Sigmoid	0.97924	STARD3	intron_17_37810003_37813261	ENSG00000131748.16	-0.484848
intron_9_13110740_13112024	0.62773	Colon_Sigmoid	0.97924	MPDZ	intron_9_13110739_13112023	ENSG00000107186.17	0.484925
intron_9_32989895_33001567	0.627784	Colon_Sigmoid	0.97924	APTX	intron_9_32989893_33001565	ENSG00000137074.20	-0.484848
intron_19_19150764_19182573	0.601075	Artery_Aorta	0.979243	BORCS8-MEF2B	intron_19_19261573_19293382	ENSG00000064489.23	0.522855
intron_2_219386948_219387070	0.601036	Artery_Aorta	0.979243	DNPEP	intron_2_220251670_220251792	ENSG00000123992.20	0.522911
intron_2_219386980_219387070	0.601036	Artery_Aorta	0.979243	DNPEP	intron_2_220251702_220251792	ENSG00000123992.20	-0.522911
intron_3_62003497_62078163	0.601116	Artery_Aorta	0.979243	PTPRG	intron_3_61989171_62063837	ENSG00000144724.20	0.522796
intron_6_33691109_33691615	0.601112	Artery_Aorta	0.979243	ITPR3	intron_6_33658886_33659392	ENSG00000096433.11	-0.522802
intron_8_144468406_144468536	0.601098	Artery_Aorta	0.979243	KIFC2	intron_8_145693789_145693919	ENSG00000167702.13	0.522822
intron_9_129493595_129502397	0.601084	Artery_Aorta	0.979243	LINC00963	intron_9_132255874_132264676	ENSG00000204054.14	-0.522843
intron_13_27424938_27427092	0.678417	Adipose_Subcutaneous	0.979245	GTF3A	intron_13_27999075_28001229	ENSG00000122034.17	-0.414624
intron_10_12100262_12101042	0.571368	Uterus	0.979245	DHTKD1	intron_10_12142261_12143041	ENSG00000181192.12	-0.566038
intron_10_121924329_121928347	0.571795	Uterus	0.979245	ATE1	intron_10_123683844_123687862	ENSG00000107669.19	0.56541
intron_10_97450536_97451671	0.570941	Uterus	0.979245	ZDHHC16	intron_10_99210293_99211428	ENSG00000171307.19	0.566667
intron_11_7435977_7440127	0.571771	Uterus	0.979245	SYT9-AS1	intron_11_7457208_7461358	ENSG00000251364.9	0.565445
intron_14_24269163_24269491	0.571052	Uterus	0.979245	RABGGTA	intron_14_24738369_24738697	ENSG00000100949.15	0.566502
intron_14_24269401_24269491	0.571052	Uterus	0.979245	RABGGTA	intron_14_24738607_24738697	ENSG00000100949.15	-0.566502
intron_14_72943096_72945884	0.570329	Uterus	0.979245	DCAF4	intron_14_73409804_73412592	ENSG00000119599.17	-0.567568
intron_15_42402558_42402794	0.570164	Uterus	0.979245	CAPN3	intron_15_42694756_42694992	ENSG00000092529.25	0.56781
intron_15_82138842_82151451	0.572341	Uterus	0.979245	EFL1	intron_15_82431183_82443792	ENSG00000140598.16	-0.564607
intron_15_90906913_90907189	0.572403	Uterus	0.979245	MAN2A2	intron_15_91450143_91450419	ENSG00000196547.15	-0.564516
intron_15_90906913_90907309	0.572403	Uterus	0.979245	MAN2A2	intron_15_91450143_91450539	ENSG00000196547.15	0.564516
intron_16_57772288_57779361	0.571493	Uterus	0.979245	KIFC3	intron_16_57806200_57813273	ENSG00000140859.16	-0.565854
intron_16_57772288_57785464	0.571493	Uterus	0.979245	KIFC3	intron_16_57806200_57819376	ENSG00000140859.16	0.565854
intron_16_89291183_89305206	0.570836	Uterus	0.979245	ANKRD11	intron_16_89357591_89371614	ENSG00000167522.17	0.56682
intron_16_89305344_89316933	0.57119	Uterus	0.979245	ANKRD11	intron_16_89371752_89383341	ENSG00000167522.17	0.5663
intron_17_17271008_17276035	0.569912	Uterus	0.979245	COPS3	intron_17_17174322_17179349	ENSG00000141030.13	0.568182
intron_17_28717291_28718122	0.570681	Uterus	0.979245	RAB34	intron_17_27044309_27045140	ENSG00000109113.20	-0.567049
intron_17_4676812_4682502	0.570664	Uterus	0.979245	PELP1	intron_17_4580107_4585797	ENSG00000141456.16	0.567073
intron_17_59930174_59930358	0.572093	Uterus	0.979245	RPS6KB1	intron_17_58007535_58007719	ENSG00000108443.14	-0.564972
intron_17_7626614_7626753	0.570459	Uterus	0.979245	SAT2	intron_17_7529932_7530071	ENSG00000141504.12	-0.567376
intron_17_7626793_7626943	0.570459	Uterus	0.979245	SAT2	intron_17_7530111_7530261	ENSG00000141504.12	0.567376
intron_17_81637406_81637518	0.571771	Uterus	0.979245	TSPAN10	intron_17_79604432_79604544	ENSG00000182612.11	-0.565445
intron_17_81637406_81642307	0.571771	Uterus	0.979245	TSPAN10	intron_17_79604432_79609333	ENSG00000182612.11	0.565445
intron_19_1011095_1011367	0.570771	Uterus	0.979245	TMEM259	intron_19_1011094_1011366	ENSG00000182087.14	-0.566916
intron_19_40590422_40590730	0.569984	Uterus	0.979245	SHKBP1	intron_19_41096328_41096636	ENSG00000160410.15	-0.568075
intron_19_57999896_58000683	0.572027	Uterus	0.979245	ZNF606	intron_19_58511264_58512051	ENSG00000166704.13	-0.565068
intron_19_7557284_7558850	0.570932	Uterus	0.979245	PNPLA6	intron_19_7622170_7623736	ENSG00000032444.17	-0.56668
intron_19_9531067_9532845	0.572512	Uterus	0.979245	ZNF426	intron_19_9641743_9643521	ENSG00000130818.12	-0.564356
intron_19_9533966_9535188	0.572512	Uterus	0.979245	ZNF426	intron_19_9644642_9645864	ENSG00000130818.12	0.564356
intron_19_9533966_9536208	0.572512	Uterus	0.979245	ZNF426	intron_19_9644642_9646884	ENSG00000130818.12	-0.564356
intron_19_9535279_9536208	0.572512	Uterus	0.979245	ZNF426	intron_19_9645955_9646884	ENSG00000130818.12	-0.564356
intron_1_109582565_109586216	0.571588	Uterus	0.979245	GNAI3	intron_1_110125187_110128838	ENSG00000065135.12	0.565714
intron_1_110232597_110232911	0.572448	Uterus	0.979245	KCNC4	intron_1_110775219_110775533	ENSG00000116396.15	-0.564451
intron_1_113100488_113107594	0.571658	Uterus	0.979245	LRIG2	intron_1_113643110_113650216	ENSG00000198799.12	0.565611
intron_1_1256125_1256992	0.572308	Uterus	0.979245	UBE2J2	intron_1_1191505_1192372	ENSG00000160087.21	-0.564655
intron_1_153683824_153684964	0.571274	Uterus	0.979245	NPR1	intron_1_153656300_153657440	ENSG00000169418.10	0.566176
intron_1_156259163_156260451	0.570603	Uterus	0.979245	SMG5	intron_1_156228954_156230242	ENSG00000198952.8	-0.567164
intron_1_20813239_20817392	0.571926	Uterus	0.979245	EIF4G3	intron_1_21139732_21143885	ENSG00000075151.24	0.565217
intron_1_219174304_219179147	0.57256	Uterus	0.979245	LYPLAL1	intron_1_219347646_219352489	ENSG00000143353.12	0.564286
intron_1_234530342_234531026	0.5702	Uterus	0.979245	LINC01354	intron_1_234666088_234666772	ENSG00000231768.2	-0.567757
intron_1_43858308_43894383	0.572274	Uterus	0.979245	ST3GAL3	intron_1_44323980_44360055	ENSG00000126091.21	0.564706
intron_20_18567596_18569239	0.571801	Uterus	0.979245	SMIM26	intron_20_18548240_18549883	ENSG00000232388.5	0.565401
intron_20_5578611_5580008	0.570505	Uterus	0.979245	GPCPD1	intron_20_5559257_5560654	ENSG00000125772.14	-0.567308
intron_20_62956962_62957441	0.571926	Uterus	0.979245	SLC17A9	intron_20_61588314_61588793	ENSG00000101194.18	0.565217
intron_21_29008621_29009595	0.571274	Uterus	0.979245	RWDD2B	intron_21_30380942_30381916	ENSG00000156253.7	-0.566176
intron_21_29009692_29019211	0.571274	Uterus	0.979245	RWDD2B	intron_21_30382013_30391532	ENSG00000156253.7	-0.566176
intron_21_44063168_44063538	0.571743	Uterus	0.979245	TRAPPC10	intron_21_45483049_45483419	ENSG00000160218.13	-0.565487
intron_22_20143756_20145229	0.570056	Uterus	0.979245	ZDHHC8	intron_22_20131279_20132752	ENSG00000099904.16	0.567969
intron_22_50437068_50437506	0.570796	Uterus	0.979245	PPP6R2	intron_22_50875497_50875935	ENSG00000100239.16	0.566879
intron_2_131519666_131520097	0.571075	Uterus	0.979245	SMPD4BP	intron_2_132277239_132277670	ENSG00000152117.18	-0.566469
intron_2_191010004_191013525	0.571439	Uterus	0.979245	STAT1	intron_2_191874730_191878251	ENSG00000115415.21	-0.565934
intron_2_19869613_19870425	0.572118	Uterus	0.979245	LINC00954	intron_2_20069374_20070186	ENSG00000228784.9	-0.564935
intron_2_46010517_46086208	0.570796	Uterus	0.979245	PRKCE	intron_2_46237656_46313347	ENSG00000171132.14	0.566879
intron_4_16170729_16174204	0.570459	Uterus	0.979245	TAPT1	intron_4_16172352_16175827	ENSG00000169762.17	-0.567376
intron_4_17581814_17582288	0.572328	Uterus	0.979245	LAP3	intron_4_17583437_17583911	ENSG00000002549.13	0.564626
intron_4_17581814_17583483	0.572328	Uterus	0.979245	LAP3	intron_4_17583437_17585106	ENSG00000002549.13	-0.564626
intron_4_17582393_17583483	0.572328	Uterus	0.979245	LAP3	intron_4_17584016_17585106	ENSG00000002549.13	-0.564626
intron_5_178138396_178142583	0.570341	Uterus	0.979245	RMND5B	intron_5_177565397_177569584	ENSG00000145916.19	-0.567549
intron_5_36976402_36984676	0.570805	Uterus	0.979245	NIPBL	intron_5_36976504_36984778	ENSG00000164190.19	0.566866
intron_5_79312498_79314257	0.570804	Uterus	0.979245	JMY	intron_5_78608321_78610080	ENSG00000152409.9	0.566868
intron_6_124941524_124947931	0.57008	Uterus	0.979245	RNF217-AS1	intron_6_125262670_125269077	ENSG00000236548.3	0.567934
intron_6_157198907_157200705	0.57206	Uterus	0.979245	ARID1B	intron_6_157520041_157521839	ENSG00000049618.25	-0.56502
intron_6_166948625_166952488	0.572492	Uterus	0.979245	ENSG00000249141	intron_6_167362113_167365976	ENSG00000249141.1	0.564386
intron_6_166948625_166952488	0.572492	Uterus	0.979245	RNASET2	intron_6_167362113_167365976	ENSG00000026297.17	0.564386
intron_7_131510331_131510828	0.572364	Uterus	0.979245	PODXL	intron_7_131195090_131195587	ENSG00000128567.17	0.564573
intron_7_149826821_149826913	0.57246	Uterus	0.979245	SSPOP	intron_7_149523910_149524002	ENSG00000197558.13	0.564433
intron_7_96650519_96694798	0.57021	Uterus	0.979245	SEM1	intron_7_96279831_96324110	ENSG00000127922.10	-0.567742
intron_8_143044817_143047679	0.570087	Uterus	0.979245	LINC02904	intron_8_144126234_144129096	ENSG00000177335.13	-0.567923
intron_8_23298947_23302027	0.571241	Uterus	0.979245	LOXL2	intron_8_23156460_23159540	ENSG00000134013.16	-0.566225
intron_8_23543211_23566108	0.572116	Uterus	0.979245	SLC25A37	intron_8_23400724_23423621	ENSG00000147454.14	-0.564938
intron_9_127714189_127714379	0.572252	Uterus	0.979245	PTRH1	intron_9_130476468_130476658	ENSG00000187024.15	-0.564738
intron_9_95080780_95086682	0.57183	Uterus	0.979245	AOPEP	intron_9_97843062_97848964	ENSG00000148120.18	0.565359
intron_9_99221137_99221547	0.572565	Uterus	0.979245	ALG2	intron_9_101983419_101983829	ENSG00000119523.10	0.564278
intron_3_33412827_33416758	0.617424	Breast_Mammary_Tissue	0.979249	UBP1	intron_3_33454319_33458250	ENSG00000153560.12	0.499504
intron_5_157817547_157858930	0.635089	Kidney_Cortex	0.97925	CLINT1	intron_5_157244555_157285938	ENSG00000113282.14	-0.474576
intron_10_119920984_119926036	0.523359	Brain_Hippocampus	0.979251	SEC23IP	intron_10_121680496_121685548	ENSG00000107651.15	-0.638176
intron_10_124408965_124411973	0.52328	Brain_Hippocampus	0.979251	OAT	intron_10_126097534_126100542	ENSG00000065154.12	0.638298
intron_13_49526458_49528511	0.523321	Brain_Hippocampus	0.979251	PHF11	intron_13_50100594_50102647	ENSG00000136147.18	-0.638235
intron_1_17071491_17074856	0.52328	Brain_Hippocampus	0.979251	PADI2	intron_1_17397986_17401351	ENSG00000117115.13	0.638298
intron_1_17079415_17082545	0.523681	Brain_Hippocampus	0.979251	PADI2	intron_1_17405910_17409040	ENSG00000117115.13	-0.637681
intron_22_44185872_44187776	0.523074	Brain_Hippocampus	0.979251	PARVG	intron_22_44581752_44583656	ENSG00000138964.17	0.638614
intron_2_215391814_215392931	0.523556	Brain_Hippocampus	0.979251	FN1	intron_2_216256537_216257654	ENSG00000115414.21	-0.637874
intron_2_215391814_215394528	0.523556	Brain_Hippocampus	0.979251	FN1	intron_2_216256537_216259251	ENSG00000115414.21	0.637874
intron_2_24077761_24079444	0.523519	Brain_Hippocampus	0.979251	TP53I3	intron_2_24300631_24302314	ENSG00000115129.14	0.637931
intron_2_241099894_241102253	0.523623	Brain_Hippocampus	0.979251	MTERF4	intron_2_242039309_242041668	ENSG00000122085.17	0.637771
intron_2_26254474_26263380	0.523012	Brain_Hippocampus	0.979251	HADHB	intron_2_26477342_26486248	ENSG00000138029.14	-0.63871
intron_4_128082305_128091001	0.523681	Brain_Hippocampus	0.979251	LARP1B	intron_4_129003460_129012156	ENSG00000138709.20	-0.637681
intron_5_168441834_168444494	0.523174	Brain_Hippocampus	0.979251	WWC1	intron_5_167868839_167871499	ENSG00000113645.15	-0.63846
intron_5_177951956_177957609	0.523466	Brain_Hippocampus	0.979251	ENSG00000249684	intron_5_177378957_177384610	ENSG00000249684.6	0.638012
intron_7_92577676_92578150	0.523378	Brain_Hippocampus	0.979251	FAM133B	intron_7_92206990_92207464	ENSG00000234545.8	-0.638147
intron_9_113368383_113369616	0.52345	Brain_Hippocampus	0.979251	BSPRY	intron_9_116130663_116131896	ENSG00000119411.11	-0.638037
intron_16_68974168_69022828	0.639156	Brain_Cortex	0.979255	TANGO6	intron_16_69008071_69056731	ENSG00000103047.8	-0.46888
intron_12_1781076_1783880	0.687334	Brain_Cerebellar_Hemisphere	0.979256	ADIPOR2	intron_12_1890242_1893046	ENSG00000006831.10	0.402476
intron_1_111627563_111691334	0.687541	Brain_Cerebellar_Hemisphere	0.979256	RAP1A	intron_1_112170185_112233956	ENSG00000116473.15	0.402194
intron_1_2186249_2186838	0.687381	Brain_Cerebellar_Hemisphere	0.979256	FAAP20	intron_1_2117688_2118277	ENSG00000162585.17	0.402411
intron_6_107872912_107876564	0.687556	Brain_Cerebellar_Hemisphere	0.979256	SEC63	intron_6_108194116_108197768	ENSG00000025796.14	-0.402174
intron_6_83591294_83592455	0.687548	Brain_Cerebellar_Hemisphere	0.979256	SNAP91	intron_6_84301013_84302174	ENSG00000065609.15	0.402185
intron_9_97328146_97330154	0.687556	Brain_Cerebellar_Hemisphere	0.979256	CCDC180	intron_9_100090428_100092436	ENSG00000197816.16	-0.402174
intron_9_97328146_97330154	0.687556	Brain_Cerebellar_Hemisphere	0.979256	SUGT1P4-STRA6LP-CCDC180	intron_9_100090428_100092436	ENSG00000255036.6	-0.402174
intron_15_43601551_43603242	0.678848	Brain_Cerebellum	0.979257	STRC	intron_15_43893749_43895440	ENSG00000242866.10	-0.414035
intron_14_77321183_77324870	0.643775	Ovary	0.979258	GSTZ1	intron_14_77787526_77791213	ENSG00000100577.19	0.462428
intron_2_237859127_237877224	0.585935	Lung	0.979259	RAMP1	intron_2_238767770_238785866	ENSG00000132329.11	0.544735
intron_19_38523929_38525332	0.64821	Brain_Amygdala	0.979259	RYR1	intron_19_39014569_39015972	ENSG00000196218.14	0.45625
intron_13_36993672_36994989	0.601164	Artery_Aorta	0.979261	ALG5	intron_13_37567809_37569126	ENSG00000120697.10	-0.522727
intron_12_120148346_120149606	0.659194	Brain_Putamen_basal_ganglia	0.979261	GCN1	intron_12_120586150_120587410	ENSG00000089154.11	-0.441026
intron_12_50138617_50143074	0.607463	Adrenal_Gland	0.979264	CERS5	intron_12_50532400_50536857	ENSG00000139624.14	-0.513699
intron_16_5072057_5072951	0.607506	Adrenal_Gland	0.979264	ALG1	intron_16_5122058_5122952	ENSG00000033011.14	0.513636
intron_17_8238629_8242985	0.607489	Adrenal_Gland	0.979264	CTC1	intron_17_8141947_8146303	ENSG00000178971.17	-0.513661
intron_19_14480778_14482689	0.60733	Adrenal_Gland	0.979264	GIPC1	intron_19_14591590_14593501	ENSG00000123159.16	-0.513889
intron_1_81579380_81580876	0.607419	Adrenal_Gland	0.979264	ADGRL2	intron_1_82045065_82046561	ENSG00000117114.21	0.513761
intron_22_19068225_19089368	0.607217	Adrenal_Gland	0.979264	DGCR2	intron_22_19055738_19076881	ENSG00000070413.20	-0.51405
intron_5_132378481_132384147	0.607444	Adrenal_Gland	0.979264	SLC22A5	intron_5_131714173_131719839	ENSG00000197375.14	0.513726
intron_7_128500968_128501762	0.607193	Adrenal_Gland	0.979264	METTL2B	intron_7_128141022_128141816	ENSG00000165055.16	-0.514085
intron_8_102262070_102264474	0.607173	Adrenal_Gland	0.979264	UBR5	intron_8_103274298_103276702	ENSG00000104517.13	0.514113
intron_10_3135838_3136450	0.643723	Thyroid	0.979266	PFKP	intron_10_3178030_3178642	ENSG00000067057.19	0.4625
intron_11_61429290_61429914	0.643892	Thyroid	0.979266	CPSF7	intron_11_61196762_61197386	ENSG00000149532.16	-0.462264
intron_11_61436960_61437625	0.643892	Thyroid	0.979266	SDHAF2	intron_11_61204432_61205097	ENSG00000167985.7	-0.462264
intron_11_767373_770314	0.643949	Thyroid	0.979266	GATD1	intron_11_767373_770314	ENSG00000177225.17	-0.462185
intron_12_123673810_123679189	0.643662	Thyroid	0.979266	TCTN2	intron_12_124158357_124163736	ENSG00000168778.13	0.462585
intron_16_28983957_28984205	0.644032	Thyroid	0.979266	ENSG00000261067	intron_16_28995278_28995526	ENSG00000261067.7	-0.462069
intron_16_28983957_28984205	0.644032	Thyroid	0.979266	SPNS1	intron_16_28995278_28995526	ENSG00000169682.18	-0.462069
intron_19_1915026_1917694	0.643775	Thyroid	0.979266	SCAMP4	intron_19_1915025_1917693	ENSG00000227500.11	-0.462428
intron_1_101072830_101075276	0.644063	Thyroid	0.979266	DPH5-DT	intron_1_101538386_101540832	ENSG00000233184.9	0.462025
intron_1_101075716_101083461	0.644063	Thyroid	0.979266	DPH5-DT	intron_1_101541272_101549017	ENSG00000233184.9	-0.462025
intron_1_2515717_2518164	0.643723	Thyroid	0.979266	PANK4	intron_1_2447156_2449603	ENSG00000157881.16	0.4625
intron_2_24205297_24208237	0.643775	Thyroid	0.979266	ITSN2	intron_2_24428166_24431106	ENSG00000198399.16	0.462427
intron_4_78935283_78939040	0.643667	Thyroid	0.979266	PAQR3	intron_4_79856437_79860194	ENSG00000163291.14	-0.462578
intron_7_140380390_140382438	0.644025	Thyroid	0.979266	SLC37A3	intron_7_140080190_140082238	ENSG00000157800.18	0.462079
intron_9_83219377_83233716	0.644063	Thyroid	0.979266	FRMD3-AS1	intron_9_85834292_85848631	ENSG00000229109.2	-0.462025
intron_12_104457529_104601906	0.64646	Brain_Nucleus_accumbens_basal_ganglia	0.97927	CHST11	intron_12_104851307_104995684	ENSG00000171310.11	-0.458686
intron_4_157153010_157170432	0.646433	Brain_Nucleus_accumbens_basal_ganglia	0.97927	GLRB	intron_4_158074162_158091584	ENSG00000109738.11	0.458723
intron_11_3702892_3705200	0.644135	Thyroid	0.97927	NUP98	intron_11_3724122_3726430	ENSG00000110713.18	-0.461926
intron_17_16026702_16027374	0.644256	Thyroid	0.97927	TTC19	intron_17_15930016_15930688	ENSG00000011295.16	-0.461756
intron_19_55642148_55642497	0.644194	Thyroid	0.97927	ZNF580	intron_19_56153514_56153863	ENSG00000213015.9	0.461842
intron_3_87240790_87245714	0.644229	Thyroid	0.97927	CHMP2B	intron_3_87289940_87294864	ENSG00000083937.10	-0.461794
intron_5_141645932_141646087	0.644212	Thyroid	0.97927	FCHSD1	intron_5_141025499_141025654	ENSG00000197948.11	-0.461818
intron_10_110298790_110300547	0.674339	Brain_Spinal_cord_cervical_c-1	0.979274	SMNDC1	intron_10_112058548_112060305	ENSG00000119953.14	0.420201
intron_10_62069797_62085702	0.674746	Brain_Spinal_cord_cervical_c-1	0.979274	ARID5B	intron_10_63829556_63845461	ENSG00000150347.17	-0.419643
intron_10_71822007_71825837	0.677563	Brain_Spinal_cord_cervical_c-1	0.979274	PSAP	intron_10_73581764_73585594	ENSG00000197746.15	0.41579
intron_10_95684624_95685556	0.678167	Brain_Spinal_cord_cervical_c-1	0.979274	TCTN3	intron_10_97444381_97445313	ENSG00000119977.22	-0.414966
intron_11_65539881_65540245	0.67506	Brain_Spinal_cord_cervical_c-1	0.979274	LTBP3	intron_11_65307352_65307716	ENSG00000168056.18	-0.419214
intron_11_65540153_65540245	0.67506	Brain_Spinal_cord_cervical_c-1	0.979274	LTBP3	intron_11_65307624_65307716	ENSG00000168056.18	0.419214
intron_12_109561852_109565119	0.675943	Brain_Spinal_cord_cervical_c-1	0.979274	MMAB	intron_12_109999657_110002924	ENSG00000139428.12	0.418006
intron_12_120153407_120153744	0.674111	Brain_Spinal_cord_cervical_c-1	0.979274	GCN1	intron_12_120591211_120591548	ENSG00000089154.11	0.420513
intron_12_121771549_121773421	0.677564	Brain_Spinal_cord_cervical_c-1	0.979274	TMEM120B	intron_12_122209455_122211327	ENSG00000188735.13	-0.415789
intron_12_3077453_3083653	0.674666	Brain_Spinal_cord_cervical_c-1	0.979274	TSPAN9	intron_12_3186619_3192819	ENSG00000011105.14	-0.419753
intron_12_50112301_50120036	0.67879	Brain_Spinal_cord_cervical_c-1	0.979274	COX14	intron_12_50506084_50513819	ENSG00000178449.9	0.414115
intron_12_6769674_6769844	0.678287	Brain_Spinal_cord_cervical_c-1	0.979274	PTMS	intron_12_6878840_6879010	ENSG00000159335.18	-0.414802
intron_12_71567315_71571514	0.677589	Brain_Spinal_cord_cervical_c-1	0.979274	LGR5	intron_12_71961095_71965294	ENSG00000139292.13	0.415755
intron_12_82357269_82358679	0.675808	Brain_Spinal_cord_cervical_c-1	0.979274	CCDC59	intron_12_82751048_82752458	ENSG00000133773.12	-0.418191
intron_12_94400981_94403170	0.678571	Brain_Spinal_cord_cervical_c-1	0.979274	CEP83	intron_12_94794757_94796946	ENSG00000173588.16	0.414414
intron_13_102799521_102805307	0.677526	Brain_Spinal_cord_cervical_c-1	0.979274	BIVM-ERCC5	intron_13_103451871_103457657	ENSG00000270181.3	0.415842
intron_13_102799521_102805307	0.677526	Brain_Spinal_cord_cervical_c-1	0.979274	BIVM	intron_13_103451871_103457657	ENSG00000134897.14	0.415842
intron_13_102838739_102839551	0.674792	Brain_Spinal_cord_cervical_c-1	0.979274	BIVM	intron_13_103491089_103491901	ENSG00000134897.14	0.41958
intron_13_102838739_102839572	0.674792	Brain_Spinal_cord_cervical_c-1	0.979274	BIVM-ERCC5	intron_13_103491089_103491922	ENSG00000270181.3	-0.41958
intron_13_102838739_102839572	0.674792	Brain_Spinal_cord_cervical_c-1	0.979274	BIVM	intron_13_103491089_103491922	ENSG00000134897.14	-0.41958
intron_13_36965726_36967672	0.675505	Brain_Spinal_cord_cervical_c-1	0.979274	ALG5	intron_13_37539863_37541809	ENSG00000120697.10	-0.418605
intron_14_23995133_24004337	0.677678	Brain_Spinal_cord_cervical_c-1	0.979274	DHRS4L2	intron_14_24464342_24473546	ENSG00000187630.18	-0.415634
intron_14_58295811_58297955	0.674792	Brain_Spinal_cord_cervical_c-1	0.979274	PSMA3-AS1	intron_14_58762529_58764673	ENSG00000257621.9	0.41958
intron_14_73851943_73858816	0.678327	Brain_Spinal_cord_cervical_c-1	0.979274	PTGR2	intron_14_74318646_74325519	ENSG00000140043.12	-0.414747
intron_15_24962209_24967932	0.678665	Brain_Spinal_cord_cervical_c-1	0.979274	ENSG00000214265	intron_15_25207356_25213079	ENSG00000214265.11	0.414286
intron_15_24962209_24967932	0.678665	Brain_Spinal_cord_cervical_c-1	0.979274	SNRPN	intron_15_25207356_25213079	ENSG00000128739.23	0.414286
intron_15_24962209_24967932	0.678665	Brain_Spinal_cord_cervical_c-1	0.979274	SNURF	intron_15_25207356_25213079	ENSG00000273173.6	0.414286
intron_15_25687828_25691715	0.676294	Brain_Spinal_cord_cervical_c-1	0.979274	ATP10A	intron_15_25932975_25936862	ENSG00000206190.13	-0.417526
intron_15_25687996_25691715	0.676294	Brain_Spinal_cord_cervical_c-1	0.979274	ATP10A	intron_15_25933143_25936862	ENSG00000206190.13	0.417526
intron_15_65607442_65610686	0.677714	Brain_Spinal_cord_cervical_c-1	0.979274	INTS14	intron_15_65899780_65903024	ENSG00000138614.16	0.415584
intron_15_75363290_75363999	0.676179	Brain_Spinal_cord_cervical_c-1	0.979274	MAN2C1	intron_15_75655631_75656340	ENSG00000140400.18	-0.417683
intron_15_78540835_78541905	0.675626	Brain_Spinal_cord_cervical_c-1	0.979274	PSMA4	intron_15_78833177_78834247	ENSG00000041357.16	-0.41844
intron_15_84653699_84654234	0.676018	Brain_Spinal_cord_cervical_c-1	0.979274	WDR73	intron_15_85196930_85197465	ENSG00000177082.13	0.417903
intron_16_24791817_24794544	0.677526	Brain_Spinal_cord_cervical_c-1	0.979274	TNRC6A	intron_16_24803138_24805865	ENSG00000090905.19	-0.415842
intron_16_24793649_24794544	0.677526	Brain_Spinal_cord_cervical_c-1	0.979274	TNRC6A	intron_16_24804970_24805865	ENSG00000090905.19	0.415842
intron_16_28538209_28538796	0.678216	Brain_Spinal_cord_cervical_c-1	0.979274	NUPR1	intron_16_28549530_28550117	ENSG00000176046.9	0.414899
intron_16_67952425_67954643	0.676663	Brain_Spinal_cord_cervical_c-1	0.979274	SLC12A4	intron_16_67986328_67988546	ENSG00000124067.17	0.417021
intron_19_2808444_2810304	0.675275	Brain_Spinal_cord_cervical_c-1	0.979274	THOP1	intron_19_2808442_2810302	ENSG00000172009.15	0.418919
intron_19_36115928_36116041	0.674591	Brain_Spinal_cord_cervical_c-1	0.979274	TBCB	intron_19_36606830_36606943	ENSG00000105254.12	0.419855
intron_19_42250565_42254978	0.678138	Brain_Spinal_cord_cervical_c-1	0.979274	ERF	intron_19_42754717_42759130	ENSG00000105722.10	-0.415005
intron_19_43626288_43626784	0.67822	Brain_Spinal_cord_cervical_c-1	0.979274	CADM4	intron_19_44130440_44130936	ENSG00000105767.3	-0.414894
intron_19_43828281_43831318	0.677102	Brain_Spinal_cord_cervical_c-1	0.979274	ZNF283	intron_19_44332433_44335470	ENSG00000167637.18	0.41642
intron_19_6364639_6368538	0.675955	Brain_Spinal_cord_cervical_c-1	0.979274	CLPP	intron_19_6364650_6368549	ENSG00000125656.11	-0.417989
intron_1_1008279_1013984	0.676454	Brain_Spinal_cord_cervical_c-1	0.979274	ISG15	intron_1_943659_949364	ENSG00000187608.10	-0.417306
intron_1_101237099_101238822	0.677819	Brain_Spinal_cord_cervical_c-1	0.979274	S1PR1	intron_1_101702655_101704378	ENSG00000170989.10	0.415441
intron_1_101237099_101241689	0.677819	Brain_Spinal_cord_cervical_c-1	0.979274	S1PR1	intron_1_101702655_101707245	ENSG00000170989.10	-0.415441
intron_1_156738764_156741053	0.674566	Brain_Spinal_cord_cervical_c-1	0.979274	MRPL24	intron_1_156708556_156710845	ENSG00000143314.12	-0.41989
intron_1_1756608_1757181	0.678436	Brain_Spinal_cord_cervical_c-1	0.979274	NADK	intron_1_1688047_1688620	ENSG00000008130.15	-0.414599
intron_1_206493378_206493920	0.677056	Brain_Spinal_cord_cervical_c-1	0.979274	IKBKE	intron_1_206666711_206667253	ENSG00000263528.8	0.416484
intron_1_2185513_2186004	0.678167	Brain_Spinal_cord_cervical_c-1	0.979274	FAAP20	intron_1_2116952_2117443	ENSG00000162585.17	-0.414966
intron_1_225879410_225882304	0.676548	Brain_Spinal_cord_cervical_c-1	0.979274	TMEM63A	intron_1_226067110_226070004	ENSG00000196187.12	0.417178
intron_1_23433272_23433425	0.676562	Brain_Spinal_cord_cervical_c-1	0.979274	ASAP3	intron_1_23759765_23759918	ENSG00000088280.20	0.41716
intron_1_31665234_31665504	0.676484	Brain_Spinal_cord_cervical_c-1	0.979274	COL16A1	intron_1_32130835_32131105	ENSG00000084636.18	0.417266
intron_1_31665234_31665583	0.676484	Brain_Spinal_cord_cervical_c-1	0.979274	COL16A1	intron_1_32130835_32131184	ENSG00000084636.18	-0.417266
intron_1_31666081_31667575	0.676484	Brain_Spinal_cord_cervical_c-1	0.979274	COL16A1	intron_1_32131682_32133176	ENSG00000084636.18	0.417266
intron_1_46583329_46585874	0.676151	Brain_Spinal_cord_cervical_c-1	0.979274	MKNK1	intron_1_47049001_47051546	ENSG00000079277.22	0.417722
intron_1_46583329_46594113	0.676151	Brain_Spinal_cord_cervical_c-1	0.979274	MKNK1	intron_1_47049001_47059785	ENSG00000079277.22	-0.417722
intron_1_46584803_46585874	0.676151	Brain_Spinal_cord_cervical_c-1	0.979274	MKNK1	intron_1_47050475_47051546	ENSG00000079277.22	-0.417722
intron_1_47368615_47372955	0.67641	Brain_Spinal_cord_cervical_c-1	0.979274	CMPK1	intron_1_47834287_47838627	ENSG00000162368.15	0.417368
intron_1_78659483_78663765	0.675394	Brain_Spinal_cord_cervical_c-1	0.979274	IFI44	intron_1_79125168_79129450	ENSG00000137965.11	0.418757
intron_1_95239909_95244211	0.677492	Brain_Spinal_cord_cervical_c-1	0.979274	RWDD3	intron_1_95705465_95709767	ENSG00000122481.17	0.415888
intron_1_999787_999866	0.674974	Brain_Spinal_cord_cervical_c-1	0.979274	HES4	intron_1_935167_935246	ENSG00000188290.11	0.419332
intron_20_1455719_1458200	0.676539	Brain_Spinal_cord_cervical_c-1	0.979274	NSFL1C	intron_20_1436364_1438845	ENSG00000088833.18	-0.417191
intron_20_3889728_3907926	0.67879	Brain_Spinal_cord_cervical_c-1	0.979274	PANK2	intron_20_3870375_3888573	ENSG00000125779.24	-0.414115
intron_20_45888873_45890250	0.676819	Brain_Spinal_cord_cervical_c-1	0.979274	NEURL2	intron_20_44517512_44518889	ENSG00000124257.7	0.416807
intron_20_58389517_58418211	0.674764	Brain_Spinal_cord_cervical_c-1	0.979274	VAPB	intron_20_56964573_56993267	ENSG00000124164.16	-0.419619
intron_21_45502969_45503933	0.67854	Brain_Spinal_cord_cervical_c-1	0.979274	SLC19A1	intron_21_46922883_46923847	ENSG00000173638.19	0.414457
intron_22_20061683_20063338	0.678277	Brain_Spinal_cord_cervical_c-1	0.979274	TANGO2	intron_22_20049206_20050861	ENSG00000183597.16	-0.414815
intron_22_20061706_20063338	0.678277	Brain_Spinal_cord_cervical_c-1	0.979274	TANGO2	intron_22_20049229_20050861	ENSG00000183597.16	0.414815
intron_22_35781746_35809780	0.675814	Brain_Spinal_cord_cervical_c-1	0.979274	RBFOX2	intron_22_36177793_36205827	ENSG00000100320.24	-0.418182
intron_2_159446975_159448242	0.678193	Brain_Spinal_cord_cervical_c-1	0.979274	BAZ2B	intron_2_160303486_160304753	ENSG00000123636.19	0.414931
intron_2_232875555_232875940	0.675275	Brain_Spinal_cord_cervical_c-1	0.979274	SNORC	intron_2_233740265_233740650	ENSG00000182600.10	-0.418919
intron_2_232875805_232875940	0.675275	Brain_Spinal_cord_cervical_c-1	0.979274	SNORC	intron_2_233740515_233740650	ENSG00000182600.10	0.418919
intron_2_3558998_3561317	0.678243	Brain_Spinal_cord_cervical_c-1	0.979274	RNASEH1-DT	intron_2_3606588_3608907	ENSG00000234171.5	0.414863
intron_3_100709431_100713643	0.676922	Brain_Spinal_cord_cervical_c-1	0.979274	TFG	intron_3_100428275_100432487	ENSG00000114354.15	-0.416667
intron_3_100709721_100713643	0.676922	Brain_Spinal_cord_cervical_c-1	0.979274	TFG	intron_3_100428565_100432487	ENSG00000114354.15	-0.416667
intron_3_122416250_122421191	0.677232	Brain_Spinal_cord_cervical_c-1	0.979274	WDR5B-DT	intron_3_122135097_122140038	ENSG00000272758.7	-0.416244
intron_3_123620336_123620497	0.678367	Brain_Spinal_cord_cervical_c-1	0.979274	MYLK	intron_3_123339183_123339344	ENSG00000065534.20	-0.414692
intron_3_123620336_123626818	0.678367	Brain_Spinal_cord_cervical_c-1	0.979274	MYLK	intron_3_123339183_123345665	ENSG00000065534.20	0.414692
intron_3_133586722_133587162	0.677906	Brain_Spinal_cord_cervical_c-1	0.979274	CDV3	intron_3_133305566_133306006	ENSG00000091527.17	-0.415323
intron_3_171605416_171612279	0.67616	Brain_Spinal_cord_cervical_c-1	0.979274	PLD1	intron_3_171323206_171330069	ENSG00000075651.17	-0.417709
intron_3_52817058_52818052	0.675626	Brain_Spinal_cord_cervical_c-1	0.979274	ENSG00000243696	intron_3_52851074_52852068	ENSG00000243696.5	0.41844
intron_3_52817058_52818052	0.675626	Brain_Spinal_cord_cervical_c-1	0.979274	ITIH4	intron_3_52851074_52852068	ENSG00000055955.17	0.41844
intron_3_52829279_52830553	0.675626	Brain_Spinal_cord_cervical_c-1	0.979274	ENSG00000243696	intron_3_52863295_52864569	ENSG00000243696.5	-0.41844
intron_3_52829279_52830553	0.675626	Brain_Spinal_cord_cervical_c-1	0.979274	ITIH4	intron_3_52863295_52864569	ENSG00000055955.17	-0.41844
intron_3_69004482_69005140	0.678537	Brain_Spinal_cord_cervical_c-1	0.979274	EOGT	intron_3_69053633_69054291	ENSG00000163378.14	0.41446
intron_4_105424322_105446383	0.675791	Brain_Spinal_cord_cervical_c-1	0.979274	PPA2	intron_4_106345479_106367540	ENSG00000138777.20	0.418213
intron_4_145761598_145763090	0.676869	Brain_Spinal_cord_cervical_c-1	0.979274	ZNF827	intron_4_146682750_146684242	ENSG00000151612.18	0.41674
intron_5_103019843_103028887	0.677698	Brain_Spinal_cord_cervical_c-1	0.979274	PAM	intron_5_102355547_102364591	ENSG00000145730.21	-0.415607
intron_5_177522071_177523159	0.67503	Brain_Spinal_cord_cervical_c-1	0.979274	FAM193B	intron_5_176949072_176950160	ENSG00000146067.17	0.419255
intron_5_31530924_31531450	0.678759	Brain_Spinal_cord_cervical_c-1	0.979274	DROSHA	intron_5_31531031_31531557	ENSG00000113360.17	0.414158
intron_5_75594049_75596222	0.677252	Brain_Spinal_cord_cervical_c-1	0.979274	POLK	intron_5_74889874_74892047	ENSG00000122008.16	-0.416216
intron_5_95653214_95654061	0.678665	Brain_Spinal_cord_cervical_c-1	0.979274	RFESD	intron_5_94988918_94989765	ENSG00000175449.15	0.414286
intron_6_157133207_157148624	0.674301	Brain_Spinal_cord_cervical_c-1	0.979274	ARID1B	intron_6_157454341_157469758	ENSG00000049618.25	-0.420252
intron_6_75817664_75822782	0.677251	Brain_Spinal_cord_cervical_c-1	0.979274	MYO6	intron_6_76527381_76532499	ENSG00000196586.17	-0.416217
intron_7_149800004_149800287	0.676419	Brain_Spinal_cord_cervical_c-1	0.979274	SSPOP	intron_7_149497092_149497375	ENSG00000197558.13	-0.417355
intron_7_151245671_151248485	0.675153	Brain_Spinal_cord_cervical_c-1	0.979274	SMARCD3	intron_7_150942757_150945571	ENSG00000082014.17	-0.419086
intron_7_23182489_23185070	0.678363	Brain_Spinal_cord_cervical_c-1	0.979274	NUP42	intron_7_23222108_23224689	ENSG00000136243.18	-0.414698
intron_7_23691596_23700786	0.675701	Brain_Spinal_cord_cervical_c-1	0.979274	FAM221A	intron_7_23731215_23740405	ENSG00000188732.11	0.418336
intron_7_76001002_76003758	0.677331	Brain_Spinal_cord_cervical_c-1	0.979274	STYXL1	intron_7_75630320_75633076	ENSG00000127952.17	-0.416107
intron_8_25382778_25389091	0.677367	Brain_Spinal_cord_cervical_c-1	0.979274	DOCK5	intron_8_25240294_25246607	ENSG00000147459.18	0.416058
intron_8_28093233_28097219	0.673907	Brain_Spinal_cord_cervical_c-1	0.979274	ELP3	intron_8_27950750_27954736	ENSG00000134014.18	0.420792
intron_8_38268461_38268882	0.677275	Brain_Spinal_cord_cervical_c-1	0.979274	PLPP5	intron_8_38125979_38126400	ENSG00000147535.17	-0.416185
intron_8_6519991_6521178	0.674485	Brain_Spinal_cord_cervical_c-1	0.979274	ANGPT2	intron_8_6377512_6378699	ENSG00000091879.14	0.42
intron_8_94868813_94871884	0.675003	Brain_Spinal_cord_cervical_c-1	0.979274	INTS8	intron_8_95881041_95884112	ENSG00000164941.14	0.419291
intron_9_105618092_105619934	0.674713	Brain_Spinal_cord_cervical_c-1	0.979274	FKTN	intron_9_108380373_108382215	ENSG00000106692.15	0.419689
intron_9_112405722_112418860	0.678308	Brain_Spinal_cord_cervical_c-1	0.979274	HSDL2	intron_9_115168002_115181140	ENSG00000119471.15	-0.414773
intron_9_113375526_113376729	0.67522	Brain_Spinal_cord_cervical_c-1	0.979274	HDHD3	intron_9_116137806_116139009	ENSG00000119431.10	-0.418994
intron_9_113375567_113376729	0.67522	Brain_Spinal_cord_cervical_c-1	0.979274	HDHD3	intron_9_116137847_116139009	ENSG00000119431.10	0.418994
intron_9_86020969_86021901	0.675955	Brain_Spinal_cord_cervical_c-1	0.979274	NAA35	intron_9_88635884_88636816	ENSG00000135040.16	-0.417989
intron_9_92034883_92038248	0.676188	Brain_Spinal_cord_cervical_c-1	0.979274	SPTLC1	intron_9_94797165_94800530	ENSG00000090054.16	0.417671
intron_19_40048796_40050324	0.592775	Skin_Sun_Exposed_Lower_leg	0.979274	ENSG00000269749	intron_19_40554703_40556231	ENSG00000269749.1	-0.534819
intron_19_40048796_40050324	0.592775	Skin_Sun_Exposed_Lower_leg	0.979274	ZNF780B	intron_19_40554703_40556231	ENSG00000128000.17	-0.534819
intron_10_130079901_130110704	0.678467	Adipose_Subcutaneous	0.979276	C10orf143	intron_10_131878165_131908968	ENSG00000237489.5	0.414556
intron_10_101583681_101587246	0.481028	Brain_Hypothalamus	0.979278	POLL	intron_10_103343438_103347003	ENSG00000166169.17	-0.704649
intron_10_102363396_102363710	0.483117	Brain_Hypothalamus	0.979278	GBF1	intron_10_104123153_104123467	ENSG00000107862.7	0.701299
intron_10_123037847_123040466	0.480982	Brain_Hypothalamus	0.979278	ACADSB	intron_10_124797363_124799982	ENSG00000196177.13	-0.704724
intron_10_13707113_13737844	0.481776	Brain_Hypothalamus	0.979278	FRMD4A	intron_10_13749113_13779844	ENSG00000151474.23	-0.703448
intron_10_45463996_45464239	0.48296	Brain_Hypothalamus	0.979278	MARCHF8	intron_10_45959444_45959687	ENSG00000165406.16	0.70155
intron_11_10770632_10771545	0.48296	Brain_Hypothalamus	0.979278	CTR9	intron_11_10792179_10793092	ENSG00000198730.9	-0.70155
intron_11_3702892_3705200	0.482476	Brain_Hypothalamus	0.979278	NUP98	intron_11_3724122_3726430	ENSG00000110713.18	-0.702326
intron_11_47408662_47410087	0.482241	Brain_Hypothalamus	0.979278	SLC39A13	intron_11_47430213_47431638	ENSG00000165915.14	0.702703
intron_11_83261966_83265865	0.480788	Brain_Hypothalamus	0.979278	CCDC90B	intron_11_82973008_82976907	ENSG00000137500.10	-0.705036
intron_12_27710955_27716291	0.482635	Brain_Hypothalamus	0.979278	MRPS35	intron_12_27863888_27869224	ENSG00000061794.13	0.70207
intron_12_53014943_53045961	0.481973	Brain_Hypothalamus	0.979278	TNS2-AS1	intron_12_53408727_53439745	ENSG00000257337.9	0.703133
intron_12_95861293_95865324	0.482328	Brain_Hypothalamus	0.979278	SNRPF	intron_12_96255071_96259102	ENSG00000139343.11	-0.702563
intron_13_26671989_26676549	0.482285	Brain_Hypothalamus	0.979278	WASF3	intron_13_27246126_27250686	ENSG00000132970.14	0.702633
intron_14_20354947_20355752	0.482425	Brain_Hypothalamus	0.979278	PARP2	intron_14_20823106_20823911	ENSG00000129484.14	0.702407
intron_14_67662535_67663029	0.482136	Brain_Hypothalamus	0.979278	ENSG00000258466	intron_14_68129252_68129746	ENSG00000258466.5	0.702872
intron_14_67662535_67663029	0.482136	Brain_Hypothalamus	0.979278	VTI1B	intron_14_68129252_68129746	ENSG00000100568.11	0.702872
intron_14_93924000_93925112	0.483026	Brain_Hypothalamus	0.979278	FAM181A-AS1	intron_14_94390346_94391458	ENSG00000258584.2	-0.701445
intron_15_90984140_90984693	0.482145	Brain_Hypothalamus	0.979278	ENSG00000284946	intron_15_91527370_91527923	ENSG00000284946.1	0.702857
intron_15_90984140_90984693	0.482145	Brain_Hypothalamus	0.979278	PRC1	intron_15_91527370_91527923	ENSG00000198901.14	0.702857
intron_16_57439295_57440772	0.482909	Brain_Hypothalamus	0.979278	CIAPIN1	intron_16_57473207_57474684	ENSG00000005194.15	0.701632
intron_16_68539469_68539758	0.482	Brain_Hypothalamus	0.979278	ZFP90	intron_16_68573372_68573661	ENSG00000184939.16	-0.703089
intron_16_74678980_74682651	0.480533	Brain_Hypothalamus	0.979278	MLKL	intron_16_74712878_74716549	ENSG00000168404.13	0.705445
intron_16_76535784_76538116	0.481851	Brain_Hypothalamus	0.979278	CNTNAP4	intron_16_76569681_76572013	ENSG00000152910.19	-0.703328
intron_16_76535784_76538116	0.481851	Brain_Hypothalamus	0.979278	ENSG00000287694	intron_16_76569681_76572013	ENSG00000287694.1	-0.703328
intron_17_18360552_18363372	0.482966	Brain_Hypothalamus	0.979278	SHMT1	intron_17_18263866_18266686	ENSG00000176974.21	0.70154
intron_17_28717291_28718122	0.480419	Brain_Hypothalamus	0.979278	RAB34	intron_17_27044309_27045140	ENSG00000109113.20	-0.705629
intron_17_80089884_80095263	0.480758	Brain_Hypothalamus	0.979278	CCDC40	intron_17_78063683_78069062	ENSG00000141519.15	0.705085
intron_17_81545882_81546401	0.48238	Brain_Hypothalamus	0.979278	FAAP100	intron_17_79512908_79513427	ENSG00000185504.17	-0.702479
intron_18_45730471_45731015	0.481933	Brain_Hypothalamus	0.979278	SLC14A1	intron_18_43310436_43310980	ENSG00000141469.18	-0.703196
intron_19_17226316_17226693	0.482241	Brain_Hypothalamus	0.979278	OCEL1	intron_19_17337125_17337502	ENSG00000099330.9	-0.702703
intron_19_17258701_17259289	0.480837	Brain_Hypothalamus	0.979278	USHBP1	intron_19_17369510_17370098	ENSG00000130307.12	-0.704958
intron_19_49558973_49559934	0.481978	Brain_Hypothalamus	0.979278	NOSIP	intron_19_50062230_50063191	ENSG00000142546.14	0.703125
intron_1_16986358_16986463	0.480661	Brain_Hypothalamus	0.979278	ATP13A2	intron_1_17312853_17312958	ENSG00000159363.19	0.70524
intron_1_25820659_25823019	0.482348	Brain_Hypothalamus	0.979278	MTFR1L	intron_1_26147150_26149510	ENSG00000117640.18	0.702532
intron_1_54251860_54257127	0.480897	Brain_Hypothalamus	0.979278	SSBP3	intron_1_54717533_54722800	ENSG00000157216.17	0.704861
intron_1_84495455_84495882	0.481093	Brain_Hypothalamus	0.979278	RPF1	intron_1_84961138_84961565	ENSG00000117133.11	-0.704545
intron_1_92833458_92833545	0.48073	Brain_Hypothalamus	0.979278	RPL5	intron_1_93299015_93299102	ENSG00000122406.14	-0.705128
intron_1_9651802_9691467	0.482387	Brain_Hypothalamus	0.979278	PIK3CD	intron_1_9711860_9751525	ENSG00000171608.18	0.702469
intron_20_1810674_1810793	0.481198	Brain_Hypothalamus	0.979278	ENSG00000286288	intron_20_1791320_1791439	ENSG00000286288.2	0.704377
intron_20_34921866_34921963	0.481196	Brain_Hypothalamus	0.979278	ACSS2	intron_20_33509669_33509766	ENSG00000131069.20	0.70438
intron_20_4885909_4899555	0.481933	Brain_Hypothalamus	0.979278	SLC23A2	intron_20_4866555_4880201	ENSG00000089057.15	-0.703196
intron_20_63674093_63678145	0.482119	Brain_Hypothalamus	0.979278	RTEL1-TNFRSF6B	intron_20_62305446_62309498	ENSG00000026036.23	0.702899
intron_20_63674093_63678145	0.482119	Brain_Hypothalamus	0.979278	RTEL1	intron_20_62305446_62309498	ENSG00000258366.12	0.702899
intron_22_30525109_30525611	0.481344	Brain_Hypothalamus	0.979278	SEC14L6	intron_22_30921096_30921598	ENSG00000214491.9	0.704142
intron_22_31606430_31607937	0.48101	Brain_Hypothalamus	0.979278	SFI1	intron_22_32002416_32003923	ENSG00000198089.16	-0.704678
intron_2_32575366_32593915	0.481719	Brain_Hypothalamus	0.979278	BIRC6	intron_2_32800433_32818982	ENSG00000115760.16	0.70354
intron_3_119434882_119436791	0.481617	Brain_Hypothalamus	0.979278	TMEM39A	intron_3_119153729_119155638	ENSG00000176142.13	0.703704
intron_3_119435935_119436791	0.481617	Brain_Hypothalamus	0.979278	TMEM39A	intron_3_119154782_119155638	ENSG00000176142.13	-0.703704
intron_3_149186732_149188052	0.481681	Brain_Hypothalamus	0.979278	CP	intron_3_148904519_148905839	ENSG00000047457.14	-0.703601
intron_3_149814026_149846011	0.483166	Brain_Hypothalamus	0.979278	RNF13	intron_3_149531813_149563798	ENSG00000082996.20	0.701219
intron_3_149814331_149846011	0.483166	Brain_Hypothalamus	0.979278	RNF13	intron_3_149532118_149563798	ENSG00000082996.20	-0.701219
intron_4_128959777_128970378	0.481292	Brain_Hypothalamus	0.979278	SCLT1	intron_4_129880932_129891533	ENSG00000151466.12	0.704225
intron_4_13620067_13627345	0.482348	Brain_Hypothalamus	0.979278	BOD1L1	intron_4_13621691_13628969	ENSG00000038219.13	0.702532
intron_4_153723458_153728207	0.481466	Brain_Hypothalamus	0.979278	RNF175	intron_4_154644610_154649359	ENSG00000145428.15	-0.703947
intron_4_2252522_2255155	0.481382	Brain_Hypothalamus	0.979278	MXD4	intron_4_2254249_2256882	ENSG00000123933.17	-0.704082
intron_4_2252522_2257982	0.481382	Brain_Hypothalamus	0.979278	MXD4	intron_4_2254249_2259709	ENSG00000123933.17	0.704082
intron_5_140642671_140642907	0.483117	Brain_Hypothalamus	0.979278	TMCO6	intron_5_140022256_140022492	ENSG00000113119.13	-0.701299
intron_5_140642671_140642925	0.483117	Brain_Hypothalamus	0.979278	TMCO6	intron_5_140022256_140022510	ENSG00000113119.13	0.701299
intron_5_140643041_140643564	0.483117	Brain_Hypothalamus	0.979278	TMCO6	intron_5_140022626_140023149	ENSG00000113119.13	-0.701299
intron_5_79985659_79986950	0.481594	Brain_Hypothalamus	0.979278	MTX3	intron_5_79281482_79282773	ENSG00000177034.17	0.703742
intron_6_57099141_57124734	0.481552	Brain_Hypothalamus	0.979278	ZNF451	intron_6_56963939_56989532	ENSG00000112200.17	-0.703809
intron_6_57949068_57949859	0.481573	Brain_Hypothalamus	0.979278	LINC00680	intron_6_58275346_58276137	ENSG00000290555.1	0.703775
intron_6_71296817_71301386	0.481054	Brain_Hypothalamus	0.979278	OGFRL1	intron_6_72006520_72011089	ENSG00000119900.9	0.704608
intron_7_100573212_100573297	0.482793	Brain_Hypothalamus	0.979278	ENSG00000274272	intron_7_100170835_100170920	ENSG00000274272.1	0.701818
intron_7_100573212_100573297	0.482793	Brain_Hypothalamus	0.979278	SAP25	intron_7_100170835_100170920	ENSG00000205307.12	0.701818
intron_7_5199658_5214535	0.482119	Brain_Hypothalamus	0.979278	WIPI2	intron_7_5239289_5254166	ENSG00000157954.15	-0.702899
intron_7_6602140_6607960	0.483072	Brain_Hypothalamus	0.979278	INTS15	intron_7_6641771_6647591	ENSG00000146576.13	-0.70137
intron_9_127879624_127885186	0.482696	Brain_Hypothalamus	0.979278	ST6GALNAC6	intron_9_130641903_130647465	ENSG00000257524.6	0.701974
intron_9_93110721_93111879	0.482891	Brain_Hypothalamus	0.979278	CARD19	intron_9_95873003_95874161	ENSG00000165233.18	-0.701661
intron_12_95861293_95865324	0.546438	Artery_Tibial	0.979278	SNRPF	intron_12_96255071_96259102	ENSG00000139343.11	-0.603106
intron_11_47478952_47482695	0.572617	Uterus	0.979279	CELF1	intron_11_47500504_47504247	ENSG00000149187.19	-0.564201
intron_15_65738875_65741715	0.678502	Adipose_Subcutaneous	0.979285	DENND4A	intron_15_66031213_66034053	ENSG00000174485.16	0.414508
intron_10_125111093_125158635	0.577103	Brain_Caudate_basal_ganglia	0.979286	CTBP2	intron_10_126799662_126847204	ENSG00000175029.17	-0.557621
intron_10_133531734_133532692	0.573112	Brain_Caudate_basal_ganglia	0.979286	CYP2E1	intron_10_135345238_135346196	ENSG00000130649.10	0.563474
intron_10_26768992_26770245	0.574324	Brain_Caudate_basal_ganglia	0.979286	ABI1	intron_10_27057921_27059174	ENSG00000136754.18	-0.561694
intron_10_58277322_58282899	0.575785	Brain_Caudate_basal_ganglia	0.979286	CISD1	intron_10_60037082_60042659	ENSG00000122873.12	0.559552
intron_11_116748575_116757146	0.576301	Brain_Caudate_basal_ganglia	0.979286	BUD13	intron_11_116619291_116627862	ENSG00000137656.12	-0.558796
intron_11_117226021_117227157	0.576543	Brain_Caudate_basal_ganglia	0.979286	PCSK7	intron_11_117096737_117097873	ENSG00000160613.15	0.558442
intron_11_17878244_17959470	0.575324	Brain_Caudate_basal_ganglia	0.979286	SERGEF	intron_11_17899791_17981017	ENSG00000129158.11	0.560228
intron_11_27057315_27093168	0.573176	Brain_Caudate_basal_ganglia	0.979286	BBOX1	intron_11_27078862_27114715	ENSG00000129151.9	-0.56338
intron_11_552702_553963	0.57584	Brain_Caudate_basal_ganglia	0.979286	LRRC56	intron_11_552702_553963	ENSG00000161328.11	-0.559471
intron_11_67392782_67393496	0.576652	Brain_Caudate_basal_ganglia	0.979286	RAD9A	intron_11_67160253_67160967	ENSG00000172613.8	-0.558282
intron_11_67392782_67393538	0.576652	Brain_Caudate_basal_ganglia	0.979286	RAD9A	intron_11_67160253_67161009	ENSG00000172613.8	0.558282
intron_11_76658034_76665871	0.575	Brain_Caudate_basal_ganglia	0.979286	LRRC32	intron_11_76369078_76376915	ENSG00000137507.11	0.560703
intron_11_93741728_93747297	0.576421	Brain_Caudate_basal_ganglia	0.979286	C11orf54	intron_11_93474894_93480463	ENSG00000182919.15	0.558621
intron_11_93741728_93747297	0.576421	Brain_Caudate_basal_ganglia	0.979286	ENSG00000284057	intron_11_93474894_93480463	ENSG00000284057.1	0.558621
intron_12_25956347_25956639	0.577732	Brain_Caudate_basal_ganglia	0.979286	RASSF8-AS1	intron_12_26109280_26109572	ENSG00000246695.9	-0.556701
intron_12_51198775_51199747	0.577259	Brain_Caudate_basal_ganglia	0.979286	POU6F1	intron_12_51592558_51593530	ENSG00000184271.18	0.557394
intron_12_88035738_88040148	0.577367	Brain_Caudate_basal_ganglia	0.979286	C12orf29	intron_12_88429515_88433925	ENSG00000133641.18	0.557235
intron_13_79320710_79322349	0.576864	Brain_Caudate_basal_ganglia	0.979286	RBM26	intron_13_79894845_79896484	ENSG00000139746.16	0.557971
intron_13_79365733_79366055	0.574086	Brain_Caudate_basal_ganglia	0.979286	RBM26	intron_13_79939868_79940190	ENSG00000139746.16	0.562044
intron_14_102250987_102251444	0.577383	Brain_Caudate_basal_ganglia	0.979286	MOK	intron_14_102717324_102717781	ENSG00000080823.23	0.557212
intron_14_23357660_23358876	0.577854	Brain_Caudate_basal_ganglia	0.979286	EFS	intron_14_23826869_23828085	ENSG00000100842.13	-0.556522
intron_14_24209935_24210348	0.575095	Brain_Caudate_basal_ganglia	0.979286	CHMP4A	intron_14_24679141_24679554	ENSG00000254505.11	0.560563
intron_14_24209935_24210348	0.575095	Brain_Caudate_basal_ganglia	0.979286	ENSG00000260669	intron_14_24679141_24679554	ENSG00000260669.2	0.560563
intron_14_24217223_24218133	0.573775	Brain_Caudate_basal_ganglia	0.979286	NEDD8-MDP1	intron_14_24686429_24687339	ENSG00000255526.6	-0.5625
intron_14_24217223_24218133	0.573775	Brain_Caudate_basal_ganglia	0.979286	NEDD8	intron_14_24686429_24687339	ENSG00000129559.13	-0.5625
intron_14_72978234_72978861	0.576695	Brain_Caudate_basal_ganglia	0.979286	ZFYVE1	intron_14_73444942_73445569	ENSG00000165861.14	0.558219
intron_16_1217010_1217919	0.576916	Brain_Caudate_basal_ganglia	0.979286	CACNA1H	intron_16_1267010_1267919	ENSG00000196557.13	0.557895
intron_16_29820510_29830515	0.574494	Brain_Caudate_basal_ganglia	0.979286	MVP	intron_16_29831831_29841836	ENSG00000013364.19	0.561446
intron_16_66579892_66580026	0.577705	Brain_Caudate_basal_ganglia	0.979286	CMTM2	intron_16_66613795_66613929	ENSG00000140932.10	-0.55674
intron_16_66580184_66586997	0.577705	Brain_Caudate_basal_ganglia	0.979286	CMTM2	intron_16_66614087_66620900	ENSG00000140932.10	0.55674
intron_16_86546649_86548464	0.57682	Brain_Caudate_basal_ganglia	0.979286	MTHFSD	intron_16_86580255_86582070	ENSG00000103248.19	0.558036
intron_16_979110_979601	0.578038	Brain_Caudate_basal_ganglia	0.979286	CEROX1	intron_16_1029110_1029601	ENSG00000260807.7	0.556252
intron_17_17267977_17270896	0.5761	Brain_Caudate_basal_ganglia	0.979286	COPS3	intron_17_17171291_17174210	ENSG00000141030.13	0.559091
intron_17_18238214_18238456	0.575651	Brain_Caudate_basal_ganglia	0.979286	LLGL1	intron_17_18141528_18141770	ENSG00000131899.12	0.559748
intron_17_18781305_18789353	0.577221	Brain_Caudate_basal_ganglia	0.979286	TVP23B	intron_17_18684618_18692666	ENSG00000171928.14	-0.557449
intron_17_27587674_27588475	0.573067	Brain_Caudate_basal_ganglia	0.979286	KSR1	intron_17_25914700_25915501	ENSG00000141068.15	-0.56354
intron_17_29925555_29929938	0.577798	Brain_Caudate_basal_ganglia	0.979286	SSH2	intron_17_28252573_28256956	ENSG00000141298.19	-0.556604
intron_17_39079528_39081250	0.57804	Brain_Caudate_basal_ganglia	0.979286	PLXDC1	intron_17_37235781_37237503	ENSG00000161381.14	0.55625
intron_17_48027789_48028472	0.577634	Brain_Caudate_basal_ganglia	0.979286	COPZ2	intron_17_46105155_46105838	ENSG00000005243.10	0.556844
intron_17_75591712_75591813	0.574126	Brain_Caudate_basal_ganglia	0.979286	MYO15B	intron_17_73587793_73587894	ENSG00000266714.11	-0.561986
intron_17_75591712_75591977	0.574126	Brain_Caudate_basal_ganglia	0.979286	MYO15B	intron_17_73587793_73588058	ENSG00000266714.11	0.561986
intron_17_8292588_8294433	0.578088	Brain_Caudate_basal_ganglia	0.979286	SLC25A35	intron_17_8195906_8197751	ENSG00000125434.11	-0.55618
intron_18_12254421_12262825	0.573185	Brain_Caudate_basal_ganglia	0.979286	CIDEA	intron_18_12254420_12262824	ENSG00000176194.18	0.563368
intron_18_36780188_36781799	0.574645	Brain_Caudate_basal_ganglia	0.979286	TPGS2	intron_18_34360151_34361762	ENSG00000134779.15	0.561224
intron_18_36780188_36798449	0.574645	Brain_Caudate_basal_ganglia	0.979286	TPGS2	intron_18_34360151_34378412	ENSG00000134779.15	-0.561224
intron_18_36781922_36798449	0.574645	Brain_Caudate_basal_ganglia	0.979286	TPGS2	intron_18_34361885_34378412	ENSG00000134779.15	0.561224
intron_19_11507562_11507702	0.574814	Brain_Caudate_basal_ganglia	0.979286	ECSIT	intron_19_11618377_11618517	ENSG00000130159.15	0.560976
intron_19_11507562_11507991	0.574814	Brain_Caudate_basal_ganglia	0.979286	ECSIT	intron_19_11618377_11618806	ENSG00000130159.15	-0.560976
intron_19_11507850_11507991	0.574814	Brain_Caudate_basal_ganglia	0.979286	ECSIT	intron_19_11618665_11618806	ENSG00000130159.15	-0.560976
intron_19_11947307_11947514	0.577621	Brain_Caudate_basal_ganglia	0.979286	ZNF700	intron_19_12058122_12058329	ENSG00000196757.8	0.556863
intron_19_11947574_11948276	0.577621	Brain_Caudate_basal_ganglia	0.979286	ZNF700	intron_19_12058389_12059091	ENSG00000196757.8	-0.556863
intron_19_18907112_18910971	0.575804	Brain_Caudate_basal_ganglia	0.979286	COPE	intron_19_19017921_19021780	ENSG00000105669.14	-0.559524
intron_19_18907112_18910971	0.575804	Brain_Caudate_basal_ganglia	0.979286	ENSG00000268193	intron_19_19017921_19021780	ENSG00000268193.5	-0.559524
intron_19_37497592_37498024	0.577968	Brain_Caudate_basal_ganglia	0.979286	ZNF793-AS1	intron_19_37988494_37988926	ENSG00000266916.9	-0.556355
intron_19_38405421_38405519	0.577988	Brain_Caudate_basal_ganglia	0.979286	FAM98C	intron_19_38896061_38896159	ENSG00000130244.13	-0.556326
intron_19_38405635_38406910	0.577988	Brain_Caudate_basal_ganglia	0.979286	FAM98C	intron_19_38896275_38897550	ENSG00000130244.13	-0.556326
intron_19_43581703_43581868	0.578088	Brain_Caudate_basal_ganglia	0.979286	PINLYP	intron_19_44085855_44086020	ENSG00000234465.11	0.55618
intron_19_49475801_49476145	0.575184	Brain_Caudate_basal_ganglia	0.979286	ENSG00000273189	intron_19_49979058_49979402	ENSG00000273189.1	-0.560433
intron_19_49475801_49476145	0.575184	Brain_Caudate_basal_ganglia	0.979286	FLT3LG	intron_19_49979058_49979402	ENSG00000090554.13	-0.560433
intron_19_53238557_53243744	0.576282	Brain_Caudate_basal_ganglia	0.979286	ZNF677	intron_19_53741810_53746997	ENSG00000197928.11	-0.558824
intron_19_57633436_57634023	0.578012	Brain_Caudate_basal_ganglia	0.979286	ZNF211	intron_19_58144804_58145391	ENSG00000121417.14	-0.556291
intron_1_109064693_109066135	0.573775	Brain_Caudate_basal_ganglia	0.979286	TAF13	intron_1_109607315_109608757	ENSG00000197780.11	-0.5625
intron_1_154436110_154437435	0.57518	Brain_Caudate_basal_ganglia	0.979286	IL6R	intron_1_154408586_154409911	ENSG00000160712.13	-0.56044
intron_1_26546983_26547189	0.57727	Brain_Caudate_basal_ganglia	0.979286	RPS6KA1	intron_1_26873474_26873680	ENSG00000117676.14	-0.557377
intron_1_31665234_31665504	0.574086	Brain_Caudate_basal_ganglia	0.979286	COL16A1	intron_1_32130835_32131105	ENSG00000084636.18	0.562044
intron_1_31665234_31665583	0.574086	Brain_Caudate_basal_ganglia	0.979286	COL16A1	intron_1_32130835_32131184	ENSG00000084636.18	-0.562044
intron_1_77933479_77935823	0.575479	Brain_Caudate_basal_ganglia	0.979286	NEXN	intron_1_78399164_78401508	ENSG00000162614.19	-0.560001
intron_20_3218632_3221841	0.575555	Brain_Caudate_basal_ganglia	0.979286	ITPA	intron_20_3199278_3202487	ENSG00000125877.13	0.55989
intron_20_44885886_44887648	0.573883	Brain_Caudate_basal_ganglia	0.979286	YWHAB	intron_20_43514527_43516289	ENSG00000166913.13	-0.562342
intron_20_49279208_49289045	0.575982	Brain_Caudate_basal_ganglia	0.979286	ZFAS1	intron_20_47895745_47905582	ENSG00000177410.13	-0.559263
intron_22_19208311_19208922	0.57757	Brain_Caudate_basal_ganglia	0.979286	CLTCL1	intron_22_19195821_19196432	ENSG00000070371.16	0.556938
intron_22_36517431_36518763	0.574814	Brain_Caudate_basal_ganglia	0.979286	EIF3D	intron_22_36913478_36914810	ENSG00000100353.18	0.560976
intron_22_44185872_44187776	0.576018	Brain_Caudate_basal_ganglia	0.979286	PARVG	intron_22_44581752_44583656	ENSG00000138964.17	-0.559211
intron_22_50294778_50307553	0.573559	Brain_Caudate_basal_ganglia	0.979286	PLXNB2	intron_22_50733207_50745982	ENSG00000196576.16	0.562817
intron_2_152720586_152732531	0.577766	Brain_Caudate_basal_ganglia	0.979286	ARL6IP6	intron_2_153577100_153589045	ENSG00000177917.12	-0.55665
intron_2_219550868_219551529	0.576282	Brain_Caudate_basal_ganglia	0.979286	OBSL1	intron_2_220415590_220416251	ENSG00000124006.15	0.558824
intron_2_24124460_24135119	0.576282	Brain_Caudate_basal_ganglia	0.979286	ENSG00000276087	intron_2_24347330_24357989	ENSG00000276087.2	0.558824
intron_2_24124460_24135119	0.576282	Brain_Caudate_basal_ganglia	0.979286	FAM228B	intron_2_24347330_24357989	ENSG00000219626.9	0.558824
intron_2_37196520_37199704	0.577068	Brain_Caudate_basal_ganglia	0.979286	CEBPZOS	intron_2_37423663_37426847	ENSG00000218739.10	0.557672
intron_2_44218537_44230413	0.57804	Brain_Caudate_basal_ganglia	0.979286	PPM1B	intron_2_44445676_44457552	ENSG00000138032.21	-0.55625
intron_2_44218537_44232316	0.57804	Brain_Caudate_basal_ganglia	0.979286	PPM1B	intron_2_44445676_44459455	ENSG00000138032.21	0.55625
intron_2_6914350_6915823	0.575101	Brain_Caudate_basal_ganglia	0.979286	GRASLND	intron_2_7054481_7055954	ENSG00000228203.8	0.560554
intron_2_73040931_73041607	0.5746	Brain_Caudate_basal_ganglia	0.979286	SFXN5	intron_2_73268060_73268736	ENSG00000144040.13	0.56129
intron_3_126107246_126109944	0.57578	Brain_Caudate_basal_ganglia	0.979286	ALDH1L1	intron_3_125826089_125828787	ENSG00000144908.14	-0.55956
intron_3_15240853_15242178	0.574272	Brain_Caudate_basal_ganglia	0.979286	CAPN7	intron_3_15282360_15283685	ENSG00000131375.10	0.561772
intron_3_15245671_15246732	0.574272	Brain_Caudate_basal_ganglia	0.979286	CAPN7	intron_3_15287178_15288239	ENSG00000131375.10	-0.561772
intron_3_17068065_17089733	0.577243	Brain_Caudate_basal_ganglia	0.979286	PLCL2	intron_3_17109557_17131225	ENSG00000154822.18	-0.557416
intron_3_194406116_194412199	0.578065	Brain_Caudate_basal_ganglia	0.979286	ATP13A3	intron_3_194126845_194132928	ENSG00000133657.17	0.556213
intron_3_57831530_57841299	0.575216	Brain_Caudate_basal_ganglia	0.979286	SLMAP	intron_3_57817257_57827026	ENSG00000163681.17	0.560386
intron_3_58132019_58132808	0.577195	Brain_Caudate_basal_ganglia	0.979286	FLNB	intron_3_58117746_58118535	ENSG00000136068.16	-0.557486
intron_4_112644871_112646351	0.576376	Brain_Caudate_basal_ganglia	0.979286	LARP7	intron_4_113566027_113567507	ENSG00000174720.18	-0.558685
intron_4_113330470_113331972	0.577818	Brain_Caudate_basal_ganglia	0.979286	ANK2	intron_4_114251626_114253128	ENSG00000145362.21	-0.556575
intron_4_113330470_113333054	0.577818	Brain_Caudate_basal_ganglia	0.979286	ANK2	intron_4_114251626_114254210	ENSG00000145362.21	0.556575
intron_4_174283943_174297966	0.575609	Brain_Caudate_basal_ganglia	0.979286	CEP44	intron_4_175205094_175219117	ENSG00000164118.13	0.55981
intron_4_186145112_186149173	0.575762	Brain_Caudate_basal_ganglia	0.979286	FAM149A	intron_4_187066266_187070327	ENSG00000109794.14	0.559586
intron_4_20707870_20712788	0.575804	Brain_Caudate_basal_ganglia	0.979286	PACRGL	intron_4_20709493_20714411	ENSG00000163138.19	0.559524
intron_4_2072299_2072968	0.576575	Brain_Caudate_basal_ganglia	0.979286	POLN	intron_4_2074026_2074695	ENSG00000130997.16	-0.558394
intron_5_1081744_1083745	0.576282	Brain_Caudate_basal_ganglia	0.979286	SLC12A7	intron_5_1081859_1083860	ENSG00000113504.21	-0.558824
intron_5_150379732_150383738	0.573161	Brain_Caudate_basal_ganglia	0.979286	TCOF1	intron_5_149759295_149763301	ENSG00000070814.22	-0.563402
intron_5_37605238_37697655	0.576702	Brain_Caudate_basal_ganglia	0.979286	WDR70	intron_5_37605340_37697757	ENSG00000082068.9	0.558209
intron_5_39124278_39125998	0.576018	Brain_Caudate_basal_ganglia	0.979286	FYB1	intron_5_39124380_39126100	ENSG00000082074.19	0.559211
intron_6_134969338_134978679	0.576864	Brain_Caudate_basal_ganglia	0.979286	HBS1L	intron_6_135290476_135299817	ENSG00000112339.15	0.557971
intron_6_169705724_169710236	0.574992	Brain_Caudate_basal_ganglia	0.979286	PHF10	intron_6_170105820_170110332	ENSG00000130024.15	0.560714
intron_6_35286208_35286322	0.575491	Brain_Caudate_basal_ganglia	0.979286	ZNF76	intron_6_35253985_35254099	ENSG00000065029.15	-0.559983
intron_6_89603127_89606007	0.575953	Brain_Caudate_basal_ganglia	0.979286	ANKRD6	intron_6_90312846_90315726	ENSG00000135299.17	0.559306
intron_7_128400539_128401015	0.573619	Brain_Caudate_basal_ganglia	0.979286	IMPDH1	intron_7_128040593_128041069	ENSG00000106348.18	-0.562729
intron_7_130029029_130039464	0.574319	Brain_Caudate_basal_ganglia	0.979286	ZC3HC1	intron_7_129668869_129679304	ENSG00000091732.17	0.561702
intron_7_137928366_138001604	0.575902	Brain_Caudate_basal_ganglia	0.979286	CREB3L2	intron_7_137613112_137686350	ENSG00000182158.16	0.55938
intron_7_1438991_1439925	0.573775	Brain_Caudate_basal_ganglia	0.979286	MICALL2	intron_7_1478627_1479561	ENSG00000164877.19	-0.5625
intron_7_158905283_158905989	0.575479	Brain_Caudate_basal_ganglia	0.979286	DYNC2I1	intron_7_158697974_158698680	ENSG00000126870.16	-0.56
intron_7_30551479_30552100	0.575479	Brain_Caudate_basal_ganglia	0.979286	GARS1-DT	intron_7_30591095_30591716	ENSG00000196295.13	0.56
intron_7_30552179_30561466	0.575479	Brain_Caudate_basal_ganglia	0.979286	GARS1-DT	intron_7_30591795_30601082	ENSG00000196295.13	0.56
intron_7_6617307_6621122	0.576646	Brain_Caudate_basal_ganglia	0.979286	ZNF853	intron_7_6656938_6660753	ENSG00000236609.4	-0.558291
intron_7_74210088_74215947	0.577553	Brain_Caudate_basal_ganglia	0.979286	LAT2	intron_7_73624418_73630277	ENSG00000086730.17	-0.556962
intron_8_101689406_101692791	0.57804	Brain_Caudate_basal_ganglia	0.979286	NCALD	intron_8_102701634_102705019	ENSG00000104490.18	-0.55625
intron_8_28743214_28750657	0.573998	Brain_Caudate_basal_ganglia	0.979286	EXTL3	intron_8_28600731_28608174	ENSG00000012232.10	-0.562174
intron_8_68306598_68331307	0.575492	Brain_Caudate_basal_ganglia	0.979286	C8orf34-AS1	intron_8_69218833_69243542	ENSG00000248801.7	-0.559981
intron_9_128424614_128427652	0.576652	Brain_Caudate_basal_ganglia	0.979286	CERCAM	intron_9_131186893_131189931	ENSG00000167123.20	-0.558282
intron_9_128431303_128435653	0.57731	Brain_Caudate_basal_ganglia	0.979286	CERCAM	intron_9_131193582_131197932	ENSG00000167123.20	-0.557318
intron_9_34379732_34380902	0.574522	Brain_Caudate_basal_ganglia	0.979286	C9orf24	intron_9_34379730_34380900	ENSG00000164972.14	-0.561404
intron_9_89088935_89109048	0.574214	Brain_Caudate_basal_ganglia	0.979286	ENSG00000224945	intron_9_91703850_91723963	ENSG00000224945.1	-0.561856
intron_9_95020233_95021678	0.574695	Brain_Caudate_basal_ganglia	0.979286	AOPEP	intron_9_97782515_97783960	ENSG00000148120.18	0.561151
intron_9_95080780_95082575	0.574374	Brain_Caudate_basal_ganglia	0.979286	AOPEP	intron_9_97843062_97844857	ENSG00000148120.18	-0.561622
intron_12_96907300_96907604	0.562845	Cells_Cultured_fibroblasts	0.979287	NEDD1	intron_12_97301078_97301382	ENSG00000139350.12	0.578622
intron_10_119898959_119902799	0.679182	Brain_Cerebellum	0.979287	SEC23IP	intron_10_121658471_121662311	ENSG00000107651.15	0.41358
intron_10_130079901_130110704	0.680127	Brain_Cerebellum	0.979287	C10orf143	intron_10_131878165_131908968	ENSG00000237489.5	0.41229
intron_10_38096632_38114755	0.679843	Brain_Cerebellum	0.979287	PLD5P1	intron_10_38385560_38403683	ENSG00000283930.1	-0.412678
intron_10_38096632_38114755	0.679843	Brain_Cerebellum	0.979287	ZNF37A	intron_10_38385560_38403683	ENSG00000075407.19	-0.412678
intron_10_58361526_58363609	0.679253	Brain_Cerebellum	0.979287	UBE2D1	intron_10_60121286_60123369	ENSG00000072401.15	-0.413483
intron_11_1934919_1936963	0.679778	Brain_Cerebellum	0.979287	TNNT3	intron_11_1956149_1958193	ENSG00000130595.20	0.412766
intron_11_67615397_67615615	0.680269	Brain_Cerebellum	0.979287	DOC2GP	intron_11_67382868_67383086	ENSG00000231793.7	-0.412096
intron_11_721991_722091	0.679239	Brain_Cerebellum	0.979287	EPS8L2	intron_11_721991_722091	ENSG00000177106.17	0.413502
intron_12_105217725_105229125	0.679402	Brain_Cerebellum	0.979287	APPL2	intron_12_105611503_105622903	ENSG00000136044.12	0.413279
intron_12_113950154_113952512	0.680312	Brain_Cerebellum	0.979287	RBM19	intron_12_114387959_114390317	ENSG00000122965.11	-0.412037
intron_12_132672322_132672580	0.679575	Brain_Cerebellum	0.979287	POLE	intron_12_133248908_133249166	ENSG00000177084.19	0.413043
intron_12_132687792_132690263	0.679575	Brain_Cerebellum	0.979287	PXMP2	intron_12_133264378_133266849	ENSG00000176894.10	-0.413043
intron_15_68211318_68211675	0.679026	Brain_Cerebellum	0.979287	CLN6	intron_15_68503656_68504013	ENSG00000128973.13	0.413793
intron_15_68211863_68214290	0.679026	Brain_Cerebellum	0.979287	CLN6	intron_15_68504201_68506628	ENSG00000128973.13	0.413793
intron_15_90943082_90944892	0.679256	Brain_Cerebellum	0.979287	UNC45A	intron_15_91486312_91488122	ENSG00000140553.18	-0.413479
intron_17_47021721_47056460	0.679443	Brain_Cerebellum	0.979287	ENSG00000262879	intron_17_45099087_45133826	ENSG00000262879.7	-0.413223
intron_17_75957566_75960215	0.68021	Brain_Cerebellum	0.979287	ACOX1	intron_17_73953647_73956296	ENSG00000161533.12	-0.412176
intron_17_7926103_7927344	0.680512	Brain_Cerebellum	0.979287	ENSG00000262730	intron_17_7829421_7830662	ENSG00000262730.1	-0.411765
intron_17_7926103_7927344	0.680512	Brain_Cerebellum	0.979287	KCNAB3	intron_17_7829421_7830662	ENSG00000170049.10	-0.411765
intron_18_23507054_23507985	0.679909	Brain_Cerebellum	0.979287	RMC1	intron_18_21087018_21087949	ENSG00000141452.10	-0.412587
intron_19_2810768_2811598	0.680221	Brain_Cerebellum	0.979287	THOP1	intron_19_2810766_2811596	ENSG00000172009.15	-0.412162
intron_19_2810768_2811634	0.680221	Brain_Cerebellum	0.979287	THOP1	intron_19_2810766_2811632	ENSG00000172009.15	0.412162
intron_19_2812372_2813115	0.680221	Brain_Cerebellum	0.979287	THOP1	intron_19_2812370_2813113	ENSG00000172009.15	0.412162
intron_19_3523058_3525868	0.680512	Brain_Cerebellum	0.979287	FZR1	intron_19_3523056_3525866	ENSG00000105325.15	0.411765
intron_19_52076172_52076958	0.679629	Brain_Cerebellum	0.979287	ZNF841	intron_19_52579425_52580211	ENSG00000197608.12	0.412969
intron_19_54106011_54108440	0.679575	Brain_Cerebellum	0.979287	NDUFA3	intron_19_54609318_54611747	ENSG00000170906.16	-0.413043
intron_19_54108395_54110051	0.679575	Brain_Cerebellum	0.979287	TFPT	intron_19_54611702_54613434	ENSG00000105619.14	-0.413043
intron_19_54108395_54114442	0.679575	Brain_Cerebellum	0.979287	TFPT	intron_19_54611702_54617822	ENSG00000105619.14	0.413043
intron_1_62510673_62513444	0.680512	Brain_Cerebellum	0.979287	DOCK7	intron_1_62976344_62979115	ENSG00000116641.18	-0.411765
intron_1_62510673_62513471	0.680512	Brain_Cerebellum	0.979287	DOCK7	intron_1_62976344_62979142	ENSG00000116641.18	0.411765
intron_1_999613_999692	0.680084	Brain_Cerebellum	0.979287	HES4	intron_1_934993_935072	ENSG00000188290.11	-0.412349
intron_20_5951023_5952011	0.680233	Brain_Cerebellum	0.979287	MCM8	intron_20_5931669_5932657	ENSG00000125885.13	-0.412145
intron_21_39345274_39345830	0.679268	Brain_Cerebellum	0.979287	HMGN1	intron_21_40717200_40717756	ENSG00000205581.11	-0.413463
intron_3_25637312_25638165	0.68042	Brain_Cerebellum	0.979287	TOP2B	intron_3_25678803_25679656	ENSG00000077097.17	0.41189
intron_3_25751263_25764066	0.680512	Brain_Cerebellum	0.979287	NGLY1	intron_3_25792754_25805557	ENSG00000151092.18	-0.411765
intron_3_9810394_9810621	0.680512	Brain_Cerebellum	0.979287	TTLL3	intron_3_9852078_9852305	ENSG00000214021.18	-0.411765
intron_3_9810709_9812943	0.680512	Brain_Cerebellum	0.979287	ARPC4-TTLL3	intron_3_9852393_9854627	ENSG00000250151.9	0.411765
intron_3_9810709_9812943	0.680512	Brain_Cerebellum	0.979287	TTLL3	intron_3_9852393_9854627	ENSG00000214021.18	0.411765
intron_4_103096274_103098644	0.680434	Brain_Cerebellum	0.979287	BDH2	intron_4_104017431_104019801	ENSG00000164039.15	0.411871
intron_4_83446086_83448783	0.680512	Brain_Cerebellum	0.979287	HELQ	intron_4_84367239_84369936	ENSG00000163312.11	0.411765
intron_5_154950938_154956371	0.67928	Brain_Cerebellum	0.979287	MRPL22	intron_5_154330498_154335931	ENSG00000082515.18	0.413446
intron_7_134451753_134458997	0.679831	Brain_Cerebellum	0.979287	AKR1B1	intron_7_134136505_134143749	ENSG00000085662.14	0.412694
intron_7_134451753_134459122	0.679831	Brain_Cerebellum	0.979287	AKR1B1	intron_7_134136505_134143874	ENSG00000085662.14	-0.412694
intron_7_135204433_135205928	0.680512	Brain_Cerebellum	0.979287	WDR91	intron_7_134889185_134890680	ENSG00000105875.15	-0.411765
intron_7_135204465_135205928	0.680512	Brain_Cerebellum	0.979287	WDR91	intron_7_134889217_134890680	ENSG00000105875.15	0.411765
intron_7_38821265_38830254	0.679026	Brain_Cerebellum	0.979287	VPS41	intron_7_38860865_38869854	ENSG00000006715.16	0.413793
intron_7_65231936_65233065	0.679026	Brain_Cerebellum	0.979287	INTS4P1	intron_7_64692314_64693443	ENSG00000290545.1	0.413793
intron_8_30744460_30751396	0.679182	Brain_Cerebellum	0.979287	UBXN8	intron_8_30601977_30608913	ENSG00000104691.16	-0.41358
intron_9_123383913_123387730	0.680029	Brain_Cerebellum	0.979287	DENND1A	intron_9_126146192_126150009	ENSG00000119522.18	-0.412424
intron_9_134034829_134036032	0.680241	Brain_Cerebellum	0.979287	BRD3	intron_9_136899951_136901154	ENSG00000169925.17	-0.412134
intron_9_19369987_19372037	0.679639	Brain_Cerebellum	0.979287	DENND4C	intron_9_19369985_19372035	ENSG00000137145.21	0.412955
intron_14_24210768_24211415	0.639248	Brain_Cortex	0.979288	CHMP4A	intron_14_24679974_24680621	ENSG00000254505.11	-0.46875
intron_14_24210768_24211415	0.639248	Brain_Cortex	0.979288	ENSG00000254692	intron_14_24679974_24680621	ENSG00000254692.1	-0.46875
intron_14_24210768_24211415	0.639248	Brain_Cortex	0.979288	ENSG00000260669	intron_14_24679974_24680621	ENSG00000260669.2	-0.46875
intron_15_74615898_74619197	0.639248	Brain_Cortex	0.979288	CLK3	intron_15_74908239_74911538	ENSG00000179335.20	0.46875
intron_6_63528084_63576436	0.693584	Liver	0.979289	PTP4A1	intron_6_64237989_64286341	ENSG00000112245.13	-0.393996
intron_9_134434207_134436467	0.63672	Testis	0.979291	RXRA	intron_9_137326053_137328313	ENSG00000186350.12	-0.472289
intron_19_18907112_18910971	0.575804	Skin_Not_Sun_Exposed_Suprapubic	0.979292	COPE	intron_19_19017921_19021780	ENSG00000105669.14	-0.559524
intron_19_18907112_18910971	0.575804	Skin_Not_Sun_Exposed_Suprapubic	0.979292	ENSG00000268193	intron_19_19017921_19021780	ENSG00000268193.5	-0.559524
intron_4_20707870_20712788	0.575804	Skin_Not_Sun_Exposed_Suprapubic	0.979292	PACRGL	intron_4_20709493_20714411	ENSG00000163138.19	0.559524
intron_10_45395936_45412191	0.548129	Nerve_Tibial	0.979293	ALOX5	intron_10_45891384_45907639	ENSG00000012779.12	0.600567
intron_5_39394421_39418181	0.636323	smultixcan	0.979294	DAB2	intron_5_39394523_39418283	ENSG00000153071.15	0.677726
intron_6_28393046_28398004	0.636327	smultixcan	0.979294	ZSCAN12	intron_6_28360823_28365781	ENSG00000158691.15	0.472841
intron_14_104714856_104718795	0.568029	Heart_Atrial_Appendage	0.979294	INF2	intron_14_105181193_105185132	ENSG00000203485.14	0.570957
intron_18_23385067_23399566	0.634173	Stomach	0.979296	TMEM241	intron_18_20965031_20979530	ENSG00000134490.14	0.475862
intron_19_38619317_38620337	0.634173	Stomach	0.979296	EIF3K	intron_19_39109957_39110977	ENSG00000178982.10	0.475862
intron_19_38619327_38620337	0.634173	Stomach	0.979296	EIF3K	intron_19_39109967_39110977	ENSG00000178982.10	-0.475862
intron_22_30956797_30958641	0.634173	Stomach	0.979296	MORC2	intron_22_31352783_31354627	ENSG00000133422.14	-0.475862
intron_2_200669742_200670629	0.634087	Stomach	0.979296	AOX1	intron_2_201534465_201535352	ENSG00000138356.14	-0.475983
intron_2_101871685_101873647	0.636337	smultixcan	0.979297	MAP4K4	intron_2_102488147_102490109	ENSG00000071054.17	0.472826
intron_19_3538756_3544809	0.600953	Esophagus_Muscularis	0.979302	MFSD12	intron_19_3538754_3544807	ENSG00000161091.14	0.52303
intron_11_75268959_75271701	0.694986	Prostate	0.979304	ARRB1	intron_11_74980003_74982745	ENSG00000137486.17	0.392097
intron_12_131006047_131014199	0.695013	Prostate	0.979304	ADGRD1	intron_12_131490592_131498744	ENSG00000111452.13	0.392061
intron_14_87976488_87982205	0.694991	Prostate	0.979304	GALC	intron_14_88442832_88448549	ENSG00000054983.17	-0.39209
intron_14_35126782_35127479	0.605764	Spleen	0.979305	ENSG00000258790	intron_14_35595988_35596685	ENSG00000258790.1	0.516129
intron_14_35126782_35127479	0.605764	Spleen	0.979305	PRORP	intron_14_35595988_35596685	ENSG00000100890.16	0.516129
intron_15_74032715_74033156	0.605836	Spleen	0.979305	PML	intron_15_74325056_74325497	ENSG00000140464.20	0.516026
intron_15_74034530_74035132	0.605836	Spleen	0.979305	PML	intron_15_74326871_74327473	ENSG00000140464.20	-0.516026
intron_16_84075656_84081747	0.605651	Spleen	0.979305	MBTPS1	intron_16_84109261_84115352	ENSG00000140943.18	0.516291
intron_18_58735329_58741865	0.605624	Spleen	0.979305	MALT1	intron_18_56402561_56409097	ENSG00000172175.16	0.516329
intron_8_143636145_143649898	0.605764	Spleen	0.979305	ZNF623	intron_8_144718315_144732068	ENSG00000183309.12	-0.516129
intron_8_11802931_11803322	0.644306	Thyroid	0.979305	FDFT1	intron_8_11660440_11660831	ENSG00000079459.13	0.461687
intron_10_133288278_133288840	0.637818	Minor_Salivary_Gland	0.979305	TUBGCP2	intron_10_135101782_135102344	ENSG00000130640.15	-0.470752
intron_19_36797811_36801876	0.637935	Minor_Salivary_Gland	0.979305	ZNF790-AS1	intron_19_37288713_37292778	ENSG00000267254.8	0.470588
intron_19_36801240_36801876	0.637935	Minor_Salivary_Gland	0.979305	ZNF790-AS1	intron_19_37292142_37292778	ENSG00000267254.8	-0.470588
intron_19_4055247_4066682	0.637935	Minor_Salivary_Gland	0.979305	ZBTB7A	intron_19_4055245_4066680	ENSG00000178951.9	0.470588
intron_22_42808890_42810813	0.637935	Minor_Salivary_Gland	0.979305	ARFGAP3	intron_22_43204896_43206819	ENSG00000242247.11	0.470588
intron_22_42808890_42817142	0.637935	Minor_Salivary_Gland	0.979305	ARFGAP3	intron_22_43204896_43213148	ENSG00000242247.11	-0.470588
intron_10_122022014_122050438	0.63655	smultixcan	0.979311	TACC2	intron_10_123781529_123809953	ENSG00000138162.19	-0.128871
intron_10_124498128_124517180	0.636903	smultixcan	0.979311	LHPP	intron_10_126186697_126205749	ENSG00000107902.14	0.409675
intron_10_13646686_13647133	0.63763	smultixcan	0.979311	PRPF18	intron_10_13688686_13689133	ENSG00000165630.15	0.471014
intron_10_17399202_17408063	0.63805	smultixcan	0.979311	ST8SIA6-AS1	intron_10_17441201_17450062	ENSG00000204832.10	-0.248272
intron_10_32901635_32906465	0.637903	smultixcan	0.979311	ITGB1	intron_10_33190563_33195393	ENSG00000150093.20	-0.709848
intron_10_60139087_60166591	0.638143	smultixcan	0.979311	ANK3	intron_10_61898845_61926349	ENSG00000151150.22	0.470297
intron_10_72097450_72128082	0.63763	smultixcan	0.979311	ASCC1	intron_10_73857208_73887840	ENSG00000138303.18	-0.471014
intron_10_91798889_91812983	0.636853	smultixcan	0.979311	TNKS2	intron_10_93558646_93572740	ENSG00000107854.6	0.472103
intron_10_95687159_95687247	0.638499	smultixcan	0.979311	TCTN3	intron_10_97446916_97447004	ENSG00000119977.22	-0.469799
intron_11_115178775_115214608	0.638631	smultixcan	0.979311	CADM1	intron_11_115049495_115085328	ENSG00000182985.18	-0.469613
intron_11_117482162_117503845	0.637142	smultixcan	0.979311	DSCAML1	intron_11_117352877_117374560	ENSG00000177103.15	-0.471698
intron_11_118557890_118559785	0.637935	smultixcan	0.979311	IFT46	intron_11_118428605_118430500	ENSG00000118096.10	-0.470588
intron_11_120836844_120861959	0.638827	smultixcan	0.979311	GRIK4	intron_11_120707553_120732668	ENSG00000149403.13	-0.28399
intron_11_130315115_130315328	0.637731	smultixcan	0.979311	ZBTB44-DT	intron_11_130185010_130185223	ENSG00000175773.15	-0.470874
intron_11_1480885_1481220	0.638248	smultixcan	0.979311	MOB2	intron_11_1502115_1502450	ENSG00000182208.15	-0.848136
intron_11_17334480_17337348	0.637291	smultixcan	0.979311	NUCB2	intron_11_17356027_17358895	ENSG00000070081.18	-0.443854
intron_11_44082192_44083169	0.638191	smultixcan	0.979311	ACCS	intron_11_44103742_44104719	ENSG00000110455.14	0.89943
intron_11_44600230_44605058	0.636408	smultixcan	0.979311	CD82	intron_11_44621780_44626608	ENSG00000085117.12	-0.472727
intron_11_78443758_78465876	0.638728	smultixcan	0.979311	NARS2	intron_11_78154804_78176922	ENSG00000137513.11	-0.440325
intron_11_833026_836063	0.636914	smultixcan	0.979311	CD151	intron_11_833026_836063	ENSG00000177697.19	-0.841734
intron_11_93754037_93755210	0.637248	smultixcan	0.979311	C11orf54	intron_11_93487203_93488376	ENSG00000182919.15	-0.508165
intron_11_93754037_93755210	0.637248	smultixcan	0.979311	ENSG00000284057	intron_11_93487203_93488376	ENSG00000284057.1	-0.508165
intron_11_9780575_9783040	0.637051	smultixcan	0.979311	SBF2-AS1	intron_11_9802122_9804587	ENSG00000246273.9	0.471827
intron_12_113299974_113302140	0.638521	smultixcan	0.979311	SLC8B1	intron_12_113737779_113739945	ENSG00000089060.12	0.469767
intron_12_121222166_121228533	0.637645	smultixcan	0.979311	P2RX4	intron_12_121659969_121666336	ENSG00000135124.16	0.846355
intron_12_132672322_132672580	0.638099	smultixcan	0.979311	POLE	intron_12_133248908_133249166	ENSG00000177084.19	0.453231
intron_12_132673277_132673575	0.636413	smultixcan	0.979311	POLE	intron_12_133249863_133250161	ENSG00000177084.19	-0.480095
intron_12_7191700_7199011	0.638275	smultixcan	0.979311	PEX5	intron_12_7344296_7351607	ENSG00000139197.11	0.126623
intron_12_77379844_77385499	0.63763	smultixcan	0.979311	ENSG00000257835	intron_12_77773624_77779279	ENSG00000257835.2	0.471014
intron_12_77385676_77390471	0.63763	smultixcan	0.979311	ENSG00000257835	intron_12_77779456_77784251	ENSG00000257835.2	-0.471014
intron_12_93378421_93394609	0.638287	smultixcan	0.979311	NUDT4	intron_12_93772197_93788385	ENSG00000173598.14	0.459595
intron_12_96000260_96009961	0.63818	smultixcan	0.979311	ENSG00000257878	intron_12_96394038_96403739	ENSG00000257878.3	-0.469824
intron_13_100637702_100637930	0.638268	smultixcan	0.979311	TMTC4	intron_13_101289956_101290184	ENSG00000125247.16	0.599315
intron_13_30370525_30372285	0.637335	smultixcan	0.979311	LINC00426	intron_13_30944662_30946422	ENSG00000238121.7	-0.471429
intron_13_32407772_32427904	0.638027	smultixcan	0.979311	N4BP2L1	intron_13_32981909_33002041	ENSG00000139597.18	0.464925
intron_13_51969463_51970492	0.638411	smultixcan	0.979311	ATP7B	intron_13_52543599_52544628	ENSG00000123191.16	0.469922
intron_13_75312898_75320014	0.636768	smultixcan	0.979311	TBC1D4	intron_13_75887034_75894150	ENSG00000136111.14	0.472222
intron_13_75341235_75341496	0.63657	smultixcan	0.979311	TBC1D4	intron_13_75915371_75915632	ENSG00000136111.14	-0.893954
intron_14_104173239_104173330	0.637815	smultixcan	0.979311	KIF26A	intron_14_104639576_104639667	ENSG00000066735.16	0.522056
intron_14_24210768_24211415	0.638889	smultixcan	0.979311	CHMP4A	intron_14_24679974_24680621	ENSG00000254505.11	-0.464918
intron_14_24210768_24211415	0.638889	smultixcan	0.979311	ENSG00000254692	intron_14_24679974_24680621	ENSG00000254692.1	-0.464918
intron_14_24210768_24211415	0.638889	smultixcan	0.979311	ENSG00000260669	intron_14_24679974_24680621	ENSG00000260669.2	-0.464918
intron_14_24217223_24218133	0.636731	smultixcan	0.979311	NEDD8-MDP1	intron_14_24686429_24687339	ENSG00000255526.6	0.280474
intron_14_24217223_24218133	0.636731	smultixcan	0.979311	NEDD8	intron_14_24686429_24687339	ENSG00000129559.13	0.280474
intron_14_24338040_24338211	0.638425	smultixcan	0.979311	RIPK3	intron_14_24807246_24807417	ENSG00000129465.16	-0.442557
intron_14_64730312_64730642	0.638618	smultixcan	0.979311	PLEKHG3	intron_14_65197030_65197360	ENSG00000126822.18	-0.469632
intron_14_73160138_73170797	0.636927	smultixcan	0.979311	PSEN1	intron_14_73626846_73637505	ENSG00000080815.20	0.472
intron_14_88846907_88852971	0.636651	smultixcan	0.979311	TTC8	intron_14_89313251_89319315	ENSG00000165533.19	-0.0406896
intron_14_90578308_90593486	0.636408	smultixcan	0.979311	TTC7B	intron_14_91044652_91059830	ENSG00000165914.15	0.422967
intron_15_42070095_42070717	0.636805	smultixcan	0.979311	PLA2G4D	intron_15_42362293_42362915	ENSG00000159337.7	-0.0573984
intron_15_47774408_47791107	0.638499	smultixcan	0.979311	LINC01491	intron_15_48066605_48083304	ENSG00000259572.7	-0.469799
intron_15_52109973_52112238	0.637989	smultixcan	0.979311	BCL2L10	intron_15_52402170_52404435	ENSG00000137875.4	-0.608843
intron_15_63255584_63256505	0.636583	smultixcan	0.979311	RAB8B	intron_15_63547783_63548704	ENSG00000166128.13	0.263508
intron_15_65021616_65026831	0.638198	smultixcan	0.979311	MTFMT	intron_15_65313954_65319169	ENSG00000103707.10	-0.466888
intron_15_66349123_66349315	0.636835	smultixcan	0.979311	TIPIN	intron_15_66641461_66641653	ENSG00000075131.10	0.471644
intron_15_75028453_75048553	0.638763	smultixcan	0.979311	PPCDC	intron_15_75320794_75340894	ENSG00000138621.12	0.799241
intron_15_82769030_82772073	0.638499	smultixcan	0.979311	FSD2	intron_15_83437782_83440825	ENSG00000186628.12	-0.469799
intron_15_99720966_99733345	0.637212	smultixcan	0.979311	LYSMD4	intron_15_100261171_100273550	ENSG00000183060.16	-0.773981
intron_16_20796489_20796886	0.637201	smultixcan	0.979311	ACSM3	intron_16_20807811_20808208	ENSG00000005187.12	0.471616
intron_16_28986569_28986657	0.63763	smultixcan	0.979311	LAT	intron_16_28997890_28997978	ENSG00000213658.13	0.471014
intron_16_57619881_57641591	0.638853	smultixcan	0.979311	ADGRG1	intron_16_57653793_57675503	ENSG00000205336.14	0.59373
intron_16_57795141_57798072	0.637926	smultixcan	0.979311	KIFC3	intron_16_57829053_57831984	ENSG00000140859.16	0.256507
intron_16_67180666_67183262	0.638553	smultixcan	0.979311	MATCAP1	intron_16_67214569_67217165	ENSG00000196123.13	0.473439
intron_16_69715077_69718123	0.636441	smultixcan	0.979311	NQO1	intron_16_69748980_69752026	ENSG00000181019.13	0.331605
intron_16_715984_716933	0.638499	smultixcan	0.979311	METRN	intron_16_765984_766933	ENSG00000103260.9	0.469799
intron_16_795356_795685	0.636606	smultixcan	0.979311	CHTF18	intron_16_845356_845685	ENSG00000127586.17	0.573839
intron_16_84405244_84408405	0.637073	smultixcan	0.979311	ATP2C2	intron_16_84438850_84442011	ENSG00000064270.13	-0.471795
intron_17_16447960_16462258	0.638477	smultixcan	0.979311	LRRC75A	intron_17_16351274_16365572	ENSG00000181350.12	0.807654
intron_17_18699275_18701357	0.638645	smultixcan	0.979311	TRIM16L	intron_17_18602588_18604670	ENSG00000291110.1	-0.468922
intron_17_27294435_27297187	0.636497	smultixcan	0.979311	WSB1	intron_17_25621461_25624213	ENSG00000109046.15	0.472603
intron_17_27294435_27304780	0.636497	smultixcan	0.979311	WSB1	intron_17_25621461_25631806	ENSG00000109046.15	0.472603
intron_17_27425568_27425959	0.638734	smultixcan	0.979311	TBC1D3P5	intron_17_25752594_25752985	ENSG00000290422.1	-0.46947
intron_17_38755990_38762411	0.637639	smultixcan	0.979311	PSMB3	intron_17_36912243_36918664	ENSG00000277791.5	-0.471002
intron_17_50106069_50106794	0.637947	smultixcan	0.979311	PDK2	intron_17_48183433_48184158	ENSG00000005882.12	0.225831
intron_17_7293538_7294230	0.63763	smultixcan	0.979311	YBX2	intron_17_7196857_7197549	ENSG00000006047.13	-0.471014
intron_17_75849739_75855239	0.638878	smultixcan	0.979311	WBP2	intron_17_73845820_73851320	ENSG00000132471.12	0.464928
intron_17_81252683_81253073	0.638014	smultixcan	0.979311	SLC38A10	intron_17_79226483_79226873	ENSG00000157637.13	-0.470477
intron_18_34679592_34755976	0.638666	smultixcan	0.979311	DTNA	intron_18_32259556_32335940	ENSG00000134769.23	0.469565
intron_18_62830231_62838784	0.638856	smultixcan	0.979311	PHLPP1	intron_18_60497464_60506017	ENSG00000081913.14	-0.469298
intron_18_76530464_76602738	0.638631	smultixcan	0.979311	LINC00683	intron_18_74242421_74314695	ENSG00000266256.3	0.469613
intron_19_14752526_14755654	0.636767	smultixcan	0.979311	ADGRE2	intron_19_14863338_14866466	ENSG00000127507.18	0.472224
intron_19_18565021_18568402	0.637335	smultixcan	0.979311	KXD1	intron_19_18675831_18679212	ENSG00000105700.11	-0.471429
intron_19_19901091_19915280	0.638336	smultixcan	0.979311	ZNF93	intron_19_20011900_20026089	ENSG00000184635.16	-0.470027
intron_19_2344039_2344362	0.637948	smultixcan	0.979311	SPPL2B	intron_19_2344037_2344360	ENSG00000005206.17	0.855138
intron_19_3619242_3620127	0.637759	smultixcan	0.979311	CACTIN	intron_19_3619240_3620125	ENSG00000105298.14	-0.226239
intron_19_4055247_4066682	0.637935	smultixcan	0.979311	ZBTB7A	intron_19_4055245_4066680	ENSG00000178951.9	0.0818414
intron_19_40611394_40611859	0.637321	smultixcan	0.979311	LTBP4	intron_19_41117300_41117765	ENSG00000090006.18	0.308283
intron_19_43580669_43581212	0.638233	smultixcan	0.979311	PINLYP	intron_19_44084821_44085364	ENSG00000234465.11	-0.098906
intron_19_44948533_44948701	0.637935	smultixcan	0.979311	APOC2	intron_19_45451790_45451958	ENSG00000234906.11	1.85037e-17
intron_19_44948533_44948701	0.637935	smultixcan	0.979311	APOC4-APOC2	intron_19_45451790_45451958	ENSG00000224916.9	1.85037e-17
intron_19_44948533_44948763	0.637935	smultixcan	0.979311	APOC2	intron_19_45451790_45452020	ENSG00000234906.11	0.470588
intron_19_49172108_49182578	0.638117	smultixcan	0.979311	TRPM4	intron_19_49675365_49685835	ENSG00000130529.16	-0.0389826
intron_19_6443656_6444151	0.636491	smultixcan	0.979311	SLC25A23	intron_19_6443667_6444162	ENSG00000125648.15	-0.661138
intron_1_117078043_117079568	0.63638	smultixcan	0.979311	TTF2	intron_1_117620665_117622190	ENSG00000116830.12	-0.400034
intron_1_119140793_119141747	0.637935	smultixcan	0.979311	WARS2-AS1	intron_1_119683416_119684370	ENSG00000231365.7	0.470588
intron_1_159826938_159829866	0.637531	smultixcan	0.979311	SLAMF8	intron_1_159796728_159799656	ENSG00000158714.11	-0.282692
intron_1_16992342_16992486	0.63763	smultixcan	0.979311	ATP13A2	intron_1_17318837_17318981	ENSG00000159363.19	-0.471014
intron_1_183939037_183940581	0.636424	smultixcan	0.979311	COLGALT2	intron_1_183908171_183909715	ENSG00000198756.12	0.88992
intron_1_200850234_200852541	0.638499	smultixcan	0.979311	CAMSAP2	intron_1_200819362_200821669	ENSG00000118200.15	0.1566
intron_1_204247460_204248821	0.636497	smultixcan	0.979311	PLEKHA6	intron_1_204216588_204217949	ENSG00000143850.16	0.472603
intron_1_204976795_204978968	0.637895	smultixcan	0.979311	NFASC	intron_1_204945923_204948096	ENSG00000163531.17	0.90268
intron_1_209792427_209795290	0.636891	smultixcan	0.979311	ENSG00000289700	intron_1_209965772_209968635	ENSG00000289700.1	-0.47205
intron_1_209792427_209795290	0.636891	smultixcan	0.979311	IRF6	intron_1_209965772_209968635	ENSG00000117595.13	-0.47205
intron_1_217611071_217614141	0.63877	smultixcan	0.979311	GPATCH2	intron_1_217784413_217787483	ENSG00000092978.11	0.469419
intron_1_226596981_226600666	0.637335	smultixcan	0.979311	STUM	intron_1_226784682_226788367	ENSG00000203685.11	0
intron_1_228256926_228264116	0.636768	smultixcan	0.979311	OBSCN	intron_1_228444627_228451817	ENSG00000154358.23	0.472222
intron_1_230855718_230868180	0.638874	smultixcan	0.979311	C1orf198	intron_1_230991464_231003926	ENSG00000119280.17	-0.469274
intron_1_240334229_240355816	0.636975	smultixcan	0.979311	FMN2	intron_1_240497529_240519116	ENSG00000155816.21	0.471933
intron_1_24442226_24445185	0.636794	smultixcan	0.979311	NIPAL3	intron_1_24768716_24771675	ENSG00000001461.17	-1.19237
intron_1_247724062_247733283	0.638874	smultixcan	0.979311	OR14A2	intron_1_247887364_247896585	ENSG00000241128.3	-0.469274
intron_1_248739849_248745142	0.638631	smultixcan	0.979311	LYPD8	intron_1_248903150_248908210	ENSG00000259823.6	0.469613
intron_1_25229123_25232104	0.638346	smultixcan	0.979311	SYF2	intron_1_25555614_25558595	ENSG00000117614.10	0.457883
intron_1_25826826_25829509	0.638243	smultixcan	0.979311	MTFR1L	intron_1_26153317_26156000	ENSG00000117640.18	0.348157
intron_1_28369825_28407410	0.637074	smultixcan	0.979311	PHACTR4	intron_1_28696336_28733921	ENSG00000204138.13	-0.862662
intron_1_31426823_31428978	0.637495	smultixcan	0.979311	SERINC2	intron_1_31899670_31901825	ENSG00000168528.12	0.0515755
intron_1_46410854_46411612	0.637149	smultixcan	0.979311	FAAH	intron_1_46876526_46877284	ENSG00000117480.16	-0.471113
intron_1_51784582_51785808	0.638101	smultixcan	0.979311	OSBPL9	intron_1_52250254_52251480	ENSG00000117859.19	-0.470356
intron_1_52640067_52642863	0.637081	smultixcan	0.979311	SHISAL2A	intron_1_53105739_53108535	ENSG00000182183.15	-0.834825
intron_1_54228826_54239129	0.63763	smultixcan	0.979311	SSBP3	intron_1_54694499_54704802	ENSG00000157216.17	-0.471014
intron_1_58661511_58663450	0.638499	smultixcan	0.979311	MYSM1	intron_1_59127183_59129122	ENSG00000162601.12	0
intron_1_59757992_59762503	0.637282	smultixcan	0.979311	FGGY	intron_1_60223664_60228175	ENSG00000172456.18	0.471503
intron_1_75881370_75883621	0.638339	smultixcan	0.979311	MSH4	intron_1_76347055_76349306	ENSG00000057468.7	-0.468676
intron_1_85126715_85128708	0.637481	smultixcan	0.979311	DNAI3	intron_1_85592398_85594391	ENSG00000162643.13	0.471223
intron_1_85911433_85961249	0.637691	smultixcan	0.979311	COL24A1	intron_1_86377116_86426932	ENSG00000171502.15	0.47093
intron_1_92703619_92704555	0.638724	smultixcan	0.979311	EVI5	intron_1_93169176_93170112	ENSG00000067208.17	0.469484
intron_1_92703921_92704555	0.638724	smultixcan	0.979311	EVI5	intron_1_93169478_93170112	ENSG00000067208.17	-0.469484
intron_20_13074497_13091083	0.638441	smultixcan	0.979311	SPTLC3	intron_20_13055145_13071731	ENSG00000172296.13	-0.46988
intron_20_2798893_2800401	0.63763	smultixcan	0.979311	CPXM1	intron_20_2779539_2781047	ENSG00000088882.8	-0.471014
intron_20_57351358_57354032	0.638281	smultixcan	0.979311	RAE1	intron_20_55926414_55929088	ENSG00000101146.13	0.470103
intron_20_58895684_58903528	0.63715	smultixcan	0.979311	GNAS	intron_20_57470739_57478583	ENSG00000087460.29	0.471688
intron_20_58997753_58999235	0.637263	smultixcan	0.979311	CTSZ	intron_20_57572808_57574290	ENSG00000101160.15	0.46837
intron_21_39597989_39609583	0.636855	smultixcan	0.979311	B3GALT5-AS1	intron_21_40969916_40981510	ENSG00000184809.13	-0.128071
intron_21_41320978_41322923	0.637497	smultixcan	0.979311	FAM3B	intron_21_42692905_42694850	ENSG00000183844.17	0.471201
intron_22_17047426_17060595	0.637863	smultixcan	0.979311	ENSG00000290931	intron_22_17528316_17541485	ENSG00000290931.1	-0.758511
intron_22_17149745_17159126	0.63642	smultixcan	0.979311	HDHD5	intron_22_17630635_17640016	ENSG00000069998.12	0.408916
intron_22_27221701_27224230	0.63763	smultixcan	0.979311	LINC01638	intron_22_27617662_27620191	ENSG00000233521.8	-0.471014
intron_22_32376721_32376846	0.638196	smultixcan	0.979311	IGLVIVOR22-2	intron_22_32772708_32772833	ENSG00000243519.1	-0.470223
intron_2_105855289_105881328	0.637481	smultixcan	0.979311	NCK2	intron_2_106471745_106497784	ENSG00000071051.14	-0.240847
intron_2_105855289_105892982	0.637481	smultixcan	0.979311	NCK2	intron_2_106471745_106509438	ENSG00000071051.14	0.408393
intron_2_131733952_131750633	0.637783	smultixcan	0.979311	C2orf27A	intron_2_132491525_132508206	ENSG00000287151.1	0.333233
intron_2_131733952_131750633	0.637783	smultixcan	0.979311	ENSG00000290616	intron_2_132491525_132508206	ENSG00000290616.1	0.333233
intron_2_143228668_143250511	0.638673	smultixcan	0.979311	ARHGAP15	intron_2_143986237_144008080	ENSG00000075884.14	-0.467344
intron_2_148765146_148769151	0.638339	smultixcan	0.979311	EPC2	intron_2_149522715_149526720	ENSG00000135999.12	0.360854
intron_2_186033802_186038331	0.637328	smultixcan	0.979311	LINC01473	intron_2_186898529_186903058	ENSG00000237877.8	-0.470513
intron_2_190895725_190900564	0.637088	smultixcan	0.979311	GLS	intron_2_191760451_191765290	ENSG00000115419.14	0.471774
intron_2_219224854_219225071	0.638355	smultixcan	0.979311	ATG9A	intron_2_220089576_220089793	ENSG00000198925.12	0.47
intron_2_219234288_219234826	0.638355	smultixcan	0.979311	ANKZF1	intron_2_220099010_220099548	ENSG00000163516.14	-0.05875
intron_2_233147594_233158313	0.63763	smultixcan	0.979311	INPP5D	intron_2_234056240_234066959	ENSG00000168918.14	0.471014
intron_2_241040413_241048315	0.637451	smultixcan	0.979311	SNED1	intron_2_241979830_241987732	ENSG00000162804.14	-0.471266
intron_2_37293271_37316237	0.638178	smultixcan	0.979311	PRKD3	intron_2_37520414_37543380	ENSG00000115825.11	0.0886635
intron_2_54138748_54222997	0.638073	smultixcan	0.979311	ACYP2	intron_2_54365885_54450134	ENSG00000170634.13	-0.732659
intron_2_55588956_55598416	0.638394	smultixcan	0.979311	PPP4R3B	intron_2_55816092_55825552	ENSG00000275052.5	-0.469945
intron_2_60770511_60771519	0.637576	smultixcan	0.979311	PAPOLG	intron_2_60997646_60998654	ENSG00000115421.13	0.170099
intron_2_71602805_71611245	0.638704	smultixcan	0.979311	DYSF	intron_2_71829935_71838375	ENSG00000135636.16	-5.55112e-17
intron_2_74224995_74231236	0.637702	smultixcan	0.979311	SLC4A5	intron_2_74452122_74458363	ENSG00000188687.18	-0.470914
intron_2_9474647_9475987	0.638634	smultixcan	0.979311	IAH1	intron_2_9614776_9616116	ENSG00000134330.19	0.490968
intron_3_113450516_113453466	0.637695	smultixcan	0.979311	ENSG00000285943	intron_3_113169363_113172313	ENSG00000285943.1	0.421453
intron_3_113450516_113453466	0.637695	smultixcan	0.979311	SPICE1	intron_3_113169363_113172313	ENSG00000163611.11	0.421453
intron_3_122416250_122432467	0.636786	smultixcan	0.979311	WDR5B-DT	intron_3_122135097_122151314	ENSG00000272758.7	0.108242
intron_3_123067206_123089168	0.637691	smultixcan	0.979311	PDIA5	intron_3_122786053_122808015	ENSG00000065485.20	-0.47093
intron_3_125469519_125476695	0.637151	smultixcan	0.979311	SNX4	intron_3_125188363_125195539	ENSG00000114520.11	0.470764
intron_3_138611037_138621407	0.636806	smultixcan	0.979311	FAIM	intron_3_138329879_138340249	ENSG00000158234.13	0.461888
intron_3_15269877_15304103	0.636794	smultixcan	0.979311	SH3BP5	intron_3_15311384_15345610	ENSG00000131370.16	-0.380845
intron_3_171654293_171659213	0.636497	smultixcan	0.979311	PLD1	intron_3_171372083_171377003	ENSG00000075651.17	-0.399895
intron_3_189889484_189894206	0.637691	smultixcan	0.979311	TP63	intron_3_189607273_189611995	ENSG00000073282.14	-0.47093
intron_3_194772271_194779462	0.637219	smultixcan	0.979311	LINC01968	intron_3_194493000_194500191	ENSG00000237222.4	0.471591
intron_3_196726771_196727923	0.638201	smultixcan	0.979311	PIGX	intron_3_196453642_196454794	ENSG00000163964.18	-0.12951
intron_3_197621868_197622187	0.636565	smultixcan	0.979311	SDHAP4	intron_3_197348739_197349058	ENSG00000291091.1	0.437785
intron_3_197621868_197622187	0.636565	smultixcan	0.979311	SDHAP4	intron_3_197348739_197349058	ENSG00000214135.11	0.437785
intron_3_23968023_23977223	0.637917	smultixcan	0.979311	NR1D2	intron_3_24009514_24018714	ENSG00000174738.13	0.108098
intron_3_33412827_33416758	0.637018	smultixcan	0.979311	UBP1	intron_3_33454319_33458250	ENSG00000153560.12	0.292296
intron_3_42087400_42125420	0.63763	smultixcan	0.979311	TRAK1	intron_3_42128892_42166912	ENSG00000182606.17	-0.428195
intron_3_45958619_45959393	0.636869	smultixcan	0.979311	FYCO1	intron_3_46000111_46000885	ENSG00000163820.16	-0.472081
intron_3_46720003_46733636	0.638009	smultixcan	0.979311	PRSS46P	intron_3_46761493_46775126	ENSG00000261603.3	-0.470485
intron_3_48463881_48464041	0.637935	smultixcan	0.979311	ATRIP	intron_3_48505280_48505440	ENSG00000164053.22	-0.470588
intron_3_64809851_64867168	0.636982	smultixcan	0.979311	ADAMTS9-AS2	intron_3_64795526_64852843	ENSG00000241684.8	-0.110078
intron_4_109682742_109684443	0.638792	smultixcan	0.979311	MCUB	intron_4_110603898_110605599	ENSG00000005059.16	0.469388
intron_4_109941145_109943254	0.638792	smultixcan	0.979311	EGF	intron_4_110862301_110864410	ENSG00000138798.13	0.156463
intron_4_184429070_184474379	0.637905	smultixcan	0.979311	IRF2	intron_4_185350224_185395533	ENSG00000168310.12	0.234784
intron_4_765064_766032	0.638544	smultixcan	0.979311	PCGF3	intron_4_758852_759820	ENSG00000185619.19	-0.000636944
intron_4_87499585_87504822	0.636496	smultixcan	0.979311	SPARCL1	intron_4_88420737_88425974	ENSG00000152583.13	-0.791918
intron_4_90723991_90815762	0.637935	smultixcan	0.979311	CCSER1	intron_4_91645142_91736913	ENSG00000184305.16	0.470588
intron_5_169840852_169934652	0.638711	smultixcan	0.979311	DOCK2	intron_5_169267856_169361656	ENSG00000134516.20	0.469501
intron_6_132751518_132755843	0.638224	smultixcan	0.979311	VNN2	intron_6_133072657_133076982	ENSG00000112303.14	-0.470183
intron_6_159679298_159682474	0.638103	smultixcan	0.979311	SOD2	intron_6_160100330_160103506	ENSG00000291237.1	-0.470353
intron_6_159685033_159688126	0.637926	smultixcan	0.979311	SOD2	intron_6_160106065_160109158	ENSG00000291237.1	0.470601
intron_6_169670693_169672255	0.63728	smultixcan	0.979311	WDR27	intron_6_170070789_170072351	ENSG00000184465.16	0.82465
intron_6_28398473_28399657	0.636996	smultixcan	0.979311	ZSCAN12	intron_6_28366250_28367434	ENSG00000158691.15	0.157301
intron_6_37171031_37171125	0.637452	smultixcan	0.979311	PIM1	intron_6_37138807_37138901	ENSG00000137193.14	0.471264
intron_6_75892690_75895231	0.637557	smultixcan	0.979311	MYO6	intron_6_76602407_76604948	ENSG00000196586.17	-0.302304
intron_7_100894252_100895802	0.637935	smultixcan	0.979311	ACHE	intron_7_100491873_100493423	ENSG00000087085.16	-0.470588
intron_7_100894255_100895802	0.637935	smultixcan	0.979311	ACHE	intron_7_100491876_100493423	ENSG00000087085.16	-0.470588
intron_7_1056829_1057492	0.638021	smultixcan	0.979311	GPR146	intron_7_1096465_1097128	ENSG00000164849.10	-0.410184
intron_7_128324694_128330819	0.636833	smultixcan	0.979311	RBM28	intron_7_127964747_127970872	ENSG00000106344.8	0.35882
intron_7_130273177_130275149	0.6374	smultixcan	0.979311	CPA2	intron_7_129913017_129914989	ENSG00000158516.12	-0.471338
intron_7_1442484_1444652	0.637352	smultixcan	0.979311	MICALL2	intron_7_1482120_1484288	ENSG00000164877.19	-0.349121
intron_7_149432932_149436575	0.636793	smultixcan	0.979311	ZNF777	intron_7_149130023_149133666	ENSG00000196453.8	0.0985975
intron_7_150369868_150371231	0.637508	smultixcan	0.979311	REPIN1	intron_7_150066957_150068320	ENSG00000214022.12	0.431921
intron_7_151051319_151051810	0.638704	smultixcan	0.979311	ASIC3	intron_7_150748406_150748897	ENSG00000213199.8	-0.469512
intron_7_18585522_18590345	0.637935	smultixcan	0.979311	HDAC9	intron_7_18625145_18629968	ENSG00000048052.25	-0.470588
intron_7_2354195_2355234	0.637428	smultixcan	0.979311	EIF3B	intron_7_2393830_2394869	ENSG00000106263.19	0.470588
intron_7_30176982_30178937	0.638792	smultixcan	0.979311	ENSG00000227017	intron_7_30216598_30218553	ENSG00000227017.1	-0.469389
intron_7_6730301_6730634	0.637588	smultixcan	0.979311	ENSG00000290835	intron_7_6769932_6770265	ENSG00000290835.1	0.215589
intron_7_741465_754589	0.636809	smultixcan	0.979311	DNAAF5	intron_7_781102_794226	ENSG00000164818.16	0.808378
intron_7_88281079_88282641	0.637282	smultixcan	0.979311	STEAP4	intron_7_87910394_87911956	ENSG00000127954.13	-0.471503
intron_7_88283168_88283814	0.637282	smultixcan	0.979311	STEAP4	intron_7_87912483_87913129	ENSG00000127954.13	0.471503
intron_7_97869813_97871719	0.637528	smultixcan	0.979311	ASNS	intron_7_97499125_97501031	ENSG00000070669.17	0.334816
intron_7_99983404_99985761	0.637047	smultixcan	0.979311	AZGP1P1	intron_7_99581027_99583384	ENSG00000291148.1	0.471831
intron_8_11769791_11771446	0.638862	smultixcan	0.979311	NEIL2	intron_8_11627300_11628955	ENSG00000154328.16	0.241506
intron_8_142658944_142664478	0.638887	smultixcan	0.979311	JRK	intron_8_143740356_143745895	ENSG00000234616.9	-0.469256
intron_8_28361142_28385080	0.637418	smultixcan	0.979311	ZNF395	intron_8_28218659_28242597	ENSG00000186918.14	-0.471311
intron_8_28361142_28386004	0.637418	smultixcan	0.979311	ZNF395	intron_8_28218659_28243521	ENSG00000186918.14	-0.471311
intron_8_28361182_28375262	0.637418	smultixcan	0.979311	ZNF395	intron_8_28218699_28232779	ENSG00000186918.14	0.471311
intron_8_28361182_28386004	0.637418	smultixcan	0.979311	ZNF395	intron_8_28218699_28243521	ENSG00000186918.14	-0.471311
intron_8_6619202_6620135	0.638248	smultixcan	0.979311	MCPH1-AS1	intron_8_6476723_6477656	ENSG00000249898.10	-0.470149
intron_9_128635259_128635658	0.638323	smultixcan	0.979311	DYNC2I2	intron_9_131397538_131397937	ENSG00000119333.12	-0.467083
intron_9_13250372_13279400	0.638735	smultixcan	0.979311	MPDZ	intron_9_13250371_13279399	ENSG00000107186.17	0.469468
intron_9_34635858_34636997	0.638409	smultixcan	0.979311	SIGMAR1	intron_9_34635855_34636994	ENSG00000147955.18	0.469925
intron_9_34637089_34637220	0.638409	smultixcan	0.979311	SIGMAR1	intron_9_34637086_34637217	ENSG00000147955.18	-0.109982
intron_9_34647258_34647475	0.637142	smultixcan	0.979311	GALT	intron_9_34647255_34647472	ENSG00000213930.12	0
intron_9_34647258_34647492	0.638822	smultixcan	0.979311	ENSG00000258728	intron_9_34647255_34647489	ENSG00000258728.2	-0.468669
intron_9_34647258_34647492	0.638822	smultixcan	0.979311	GALT	intron_9_34647255_34647489	ENSG00000213930.12	-0.468669
intron_9_34647258_34648048	0.637142	smultixcan	0.979311	GALT	intron_9_34647255_34648045	ENSG00000213930.12	0.471698
intron_9_34647705_34647832	0.638697	smultixcan	0.979311	GALT	intron_9_34647702_34647829	ENSG00000213930.12	0.258165
intron_9_34647961_34648092	0.638367	smultixcan	0.979311	GALT	intron_9_34647958_34648089	ENSG00000213930.12	-0.469983
intron_9_35684550_35685064	0.637648	smultixcan	0.979311	TPM2	intron_9_35684547_35685061	ENSG00000198467.16	0.476837
intron_9_75069102_75069895	0.638792	smultixcan	0.979311	NMRK1	intron_9_77684018_77684811	ENSG00000106733.21	0.469388
intron_9_77280238_77281867	0.637925	smultixcan	0.979311	VPS13A	intron_9_79895154_79896783	ENSG00000197969.14	-0.234797
intron_9_98835366_98836972	0.637744	smultixcan	0.979311	GALNT12	intron_9_101597648_101599254	ENSG00000119514.7	0.278597
intron_10_45751553_45752588	0.64457	Thyroid	0.979311	WASHC2C	intron_10_46247001_46248036	ENSG00000172661.20	0.461318
intron_11_11952871_11954897	0.645206	Thyroid	0.979311	USP47	intron_11_11974418_11976444	ENSG00000170242.19	0.460432
intron_11_11954944_11955034	0.645206	Thyroid	0.979311	USP47	intron_11_11976491_11976581	ENSG00000170242.19	-0.460432
intron_11_47736740_47743953	0.644412	Thyroid	0.979311	FNBP4	intron_11_47758292_47765505	ENSG00000109920.13	-0.461538
intron_11_551827_551903	0.644718	Thyroid	0.979311	LRRC56	intron_11_551827_551903	ENSG00000161328.11	0.461112
intron_12_10594005_10595691	0.644972	Thyroid	0.979311	ENSG00000290537	intron_12_10746604_10748290	ENSG00000290537.1	0.460759
intron_12_10594005_10595691	0.644972	Thyroid	0.979311	KLRA1P	intron_12_10746604_10748290	ENSG00000256667.7	0.460759
intron_12_27710955_27714780	0.64499	Thyroid	0.979311	MRPS35	intron_12_27863888_27867713	ENSG00000061794.13	0.460733
intron_12_56600096_56600201	0.644743	Thyroid	0.979311	BAZ2A	intron_12_56993880_56993985	ENSG00000076108.12	0.461078
intron_14_102229657_102232535	0.644773	Thyroid	0.979311	MOK	intron_14_102695994_102698872	ENSG00000080823.23	-0.461036
intron_16_2933979_2937121	0.644777	Thyroid	0.979311	FLYWCH1	intron_16_2983980_2987122	ENSG00000059122.17	-0.46103
intron_19_56376121_56390001	0.645133	Thyroid	0.979311	ZNF582	intron_19_56887490_56901370	ENSG00000018869.18	0.460534
intron_1_16060051_16062099	0.644821	Thyroid	0.979311	FAM131C	intron_1_16386546_16388594	ENSG00000185519.9	-0.460969
intron_1_226166000_226186390	0.645138	Thyroid	0.979311	ACBD3	intron_1_226353701_226374091	ENSG00000182827.9	0.460526
intron_22_40405284_40405649	0.64511	Thyroid	0.979311	ENSG00000284431	intron_22_40801288_40801653	ENSG00000284431.1	0.460567
intron_22_40405284_40405649	0.64511	Thyroid	0.979311	SGSM3	intron_22_40801288_40801653	ENSG00000100359.21	0.460567
intron_3_123144829_123145522	0.644803	Thyroid	0.979311	PDIA5	intron_3_122863676_122864369	ENSG00000065485.20	-0.460994
intron_3_150565226_150567693	0.644698	Thyroid	0.979311	EIF2A	intron_3_150283013_150285480	ENSG00000144895.12	0.46114
intron_3_39098893_39099353	0.644496	Thyroid	0.979311	GORASP1	intron_3_39140384_39140844	ENSG00000114745.15	-0.461422
intron_3_52511745_52512341	0.644843	Thyroid	0.979311	STAB1	intron_3_52545761_52546357	ENSG00000010327.10	-0.460938
intron_4_165294468_165297609	0.645071	Thyroid	0.979311	KLHL2	intron_4_166215620_166218761	ENSG00000109466.14	-0.460621
intron_4_48892889_48894006	0.645206	Thyroid	0.979311	OCIAD2	intron_4_48894906_48896023	ENSG00000145247.12	0.460432
intron_6_689212_693019	0.645204	Thyroid	0.979311	EXOC2	intron_6_689212_693019	ENSG00000112685.14	0.460435
intron_7_32489344_32495230	0.644432	Thyroid	0.979311	LSM5	intron_7_32528956_32534842	ENSG00000106355.10	-0.461511
intron_7_5624125_5641154	0.644412	Thyroid	0.979311	RNF216	intron_7_5663756_5680785	ENSG00000011275.19	0.461538
intron_7_66531871_66541242	0.645206	Thyroid	0.979311	ENSG00000291136	intron_7_65996858_66006229	ENSG00000291136.1	-0.460432
intron_7_66531871_66554585	0.645206	Thyroid	0.979311	ENSG00000291136	intron_7_65996858_66019572	ENSG00000291136.1	-0.460432
intron_8_131996497_132001759	0.644702	Thyroid	0.979311	EFR3A	intron_8_133008744_133014006	ENSG00000132294.15	-0.461134
intron_9_68355605_68356290	0.645097	Thyroid	0.979311	PGM5-AS1	intron_9_70970521_70971206	ENSG00000224958.6	-0.460585
intron_9_68355605_68357723	0.645097	Thyroid	0.979311	PGM5-AS1	intron_9_70970521_70972639	ENSG00000224958.6	0.460585
intron_10_100490883_100495385	0.614216	Adrenal_Gland	0.979313	SEC31B	intron_10_102250640_102255142	ENSG00000075826.17	0.504065
intron_10_110900526_110901026	0.619329	Adrenal_Gland	0.979313	BBIP1	intron_10_112660284_112660784	ENSG00000214413.9	0.496802
intron_10_110900526_110901538	0.619329	Adrenal_Gland	0.979313	BBIP1	intron_10_112660284_112661296	ENSG00000214413.9	-0.496802
intron_10_110901122_110901538	0.619329	Adrenal_Gland	0.979313	BBIP1	intron_10_112660880_112661296	ENSG00000214413.9	0.496802
intron_10_121899994_121902391	0.613003	Adrenal_Gland	0.979313	ATE1	intron_10_123659509_123661906	ENSG00000107669.19	-0.505791
intron_10_121911151_121913790	0.618435	Adrenal_Gland	0.979313	ATE1	intron_10_123670666_123673305	ENSG00000107669.19	0.498069
intron_10_125812288_125815034	0.624806	Adrenal_Gland	0.979313	UROS	intron_10_127500857_127503603	ENSG00000188690.15	0.489051
intron_10_125816525_125823029	0.627118	Adrenal_Gland	0.979313	UROS	intron_10_127505094_127511598	ENSG00000188690.15	0.485787
intron_10_24438479_24473228	0.63091	Adrenal_Gland	0.979313	KIAA1217	intron_10_24727408_24762157	ENSG00000120549.19	-0.480447
intron_10_24542770_24542883	0.609005	Adrenal_Gland	0.979313	KIAA1217	intron_10_24831699_24831812	ENSG00000120549.19	0.511494
intron_10_26511906_26513539	0.615747	Adrenal_Gland	0.979313	APBB1IP	intron_10_26800835_26802468	ENSG00000077420.16	0.501887
intron_10_26751783_26765218	0.619291	Adrenal_Gland	0.979313	ABI1	intron_10_27040712_27054147	ENSG00000136754.18	0.496855
intron_10_26759238_26765218	0.623733	Adrenal_Gland	0.979313	ABI1	intron_10_27048167_27054147	ENSG00000136754.18	-0.490566
intron_10_3140765_3143389	0.626622	Adrenal_Gland	0.979313	PITRM1	intron_10_3182957_3185581	ENSG00000107959.17	0.486486
intron_10_3140812_3143389	0.626622	Adrenal_Gland	0.979313	PITRM1	intron_10_3183004_3185581	ENSG00000107959.17	-0.486486
intron_10_3143775_3144292	0.619347	Adrenal_Gland	0.979313	PITRM1	intron_10_3185967_3186484	ENSG00000107959.17	-0.496776
intron_10_33197709_33202891	0.623906	Adrenal_Gland	0.979313	NRP1	intron_10_33486637_33491819	ENSG00000099250.18	0.490323
intron_10_33197709_33202912	0.63048	Adrenal_Gland	0.979313	NRP1	intron_10_33486637_33491840	ENSG00000099250.18	-0.481052
intron_10_33197709_33207572	0.619348	Adrenal_Gland	0.979313	NRP1	intron_10_33486637_33496500	ENSG00000099250.18	-0.496774
intron_10_34360259_34372498	0.623376	Adrenal_Gland	0.979313	PARD3	intron_10_34649187_34661426	ENSG00000148498.17	-0.491071
intron_10_43155810_43158715	0.620432	Adrenal_Gland	0.979313	CSGALNACT2	intron_10_43651258_43654163	ENSG00000169826.8	0.495238
intron_10_43158931_43160494	0.620432	Adrenal_Gland	0.979313	CSGALNACT2	intron_10_43654379_43655942	ENSG00000169826.8	-0.495238
intron_10_44373343_44378637	0.631596	Adrenal_Gland	0.979313	CXCL12	intron_10_44868791_44874085	ENSG00000107562.17	-0.479482
intron_10_45652033_45663542	0.627228	Adrenal_Gland	0.979313	ZFAND4	intron_10_46147481_46158990	ENSG00000172671.20	-0.485632
intron_10_45784693_45784821	0.626183	Adrenal_Gland	0.979313	WASHC2C	intron_10_46280141_46280269	ENSG00000172661.20	-0.487106
intron_10_45785631_45787035	0.616067	Adrenal_Gland	0.979313	WASHC2C	intron_10_46281079_46282483	ENSG00000172661.20	-0.501433
intron_10_45786674_45787035	0.61204	Adrenal_Gland	0.979313	WASHC2C	intron_10_46282122_46282483	ENSG00000172661.20	0.507163
intron_10_58277322_58287561	0.61489	Adrenal_Gland	0.979313	CISD1	intron_10_60037082_60047321	ENSG00000122873.12	0.503106
intron_10_60139087_60140352	0.613698	Adrenal_Gland	0.979313	ANK3	intron_10_61898845_61900110	ENSG00000151150.22	0.504801
intron_10_69097231_69103871	0.620636	Adrenal_Gland	0.979313	SRGN	intron_10_70856987_70863627	ENSG00000122862.5	0.494949
intron_10_70868433_70869792	0.622783	Adrenal_Gland	0.979313	SGPL1	intron_10_72628190_72629549	ENSG00000166224.18	-0.491909
intron_10_90895917_90896313	0.627747	Adrenal_Gland	0.979313	RPP30	intron_10_92655674_92656070	ENSG00000148688.14	0.4849
intron_10_98434091_98435272	0.623055	Adrenal_Gland	0.979313	ENSG00000289758	intron_10_100193848_100195029	ENSG00000289758.1	0.491525
intron_10_98434091_98435272	0.623055	Adrenal_Gland	0.979313	HPS1	intron_10_100193848_100195029	ENSG00000107521.21	0.491525
intron_10_99888953_99894946	0.622858	Adrenal_Gland	0.979313	DNMBP	intron_10_101648710_101654703	ENSG00000107554.17	-0.491803
intron_11_10478730_10482063	0.625904	Adrenal_Gland	0.979313	AMPD3	intron_11_10500277_10503610	ENSG00000133805.16	-0.4875
intron_11_106079692_106090557	0.617075	Adrenal_Gland	0.979313	AASDHPPT	intron_11_105950419_105961284	ENSG00000149313.11	0.5
intron_11_106079692_106091316	0.617075	Adrenal_Gland	0.979313	AASDHPPT	intron_11_105950419_105962043	ENSG00000149313.11	-0.5
intron_11_107522555_107525441	0.621906	Adrenal_Gland	0.979313	ALKBH8	intron_11_107393281_107396167	ENSG00000137760.15	-0.493151
intron_11_113365060_113366225	0.609097	Adrenal_Gland	0.979313	TTC12	intron_11_113235782_113236947	ENSG00000149292.17	0.511363
intron_11_113757853_113758554	0.618067	Adrenal_Gland	0.979313	ZW10	intron_11_113628575_113629276	ENSG00000086827.9	-0.498592
intron_11_113758706_113760209	0.618067	Adrenal_Gland	0.979313	ZW10	intron_11_113629428_113630931	ENSG00000086827.9	-0.498592
intron_11_118260201_118262438	0.622138	Adrenal_Gland	0.979313	MPZL2	intron_11_118130916_118133153	ENSG00000149573.9	-0.492823
intron_11_1480486_1480725	0.62025	Adrenal_Gland	0.979313	MOB2	intron_11_1501716_1501955	ENSG00000182208.15	0.495495
intron_11_1480885_1486447	0.615292	Adrenal_Gland	0.979313	MOB2	intron_11_1502115_1507677	ENSG00000182208.15	0.502534
intron_11_17999572_18000497	0.624506	Adrenal_Gland	0.979313	SERGEF	intron_11_18021119_18022044	ENSG00000129158.11	0.489474
intron_11_18322740_18333060	0.629982	Adrenal_Gland	0.979313	GTF2H1	intron_11_18344287_18354607	ENSG00000110768.12	0.481752
intron_11_34651805_34656908	0.624278	Adrenal_Gland	0.979313	EHF	intron_11_34673352_34678455	ENSG00000135373.13	0.489796
intron_11_44081320_44083169	0.613574	Adrenal_Gland	0.979313	ACCS	intron_11_44102870_44104719	ENSG00000110455.14	-0.504979
intron_11_45935157_45935636	0.63064	Adrenal_Gland	0.979313	PHF21A	intron_11_45956708_45957187	ENSG00000135365.17	0.480826
intron_11_46617890_46618260	0.61881	Adrenal_Gland	0.979313	ATG13	intron_11_46639440_46639810	ENSG00000175224.17	-0.497537
intron_11_46617890_46618325	0.61881	Adrenal_Gland	0.979313	ATG13	intron_11_46639440_46639875	ENSG00000175224.17	0.497537
intron_11_46617890_46625301	0.61881	Adrenal_Gland	0.979313	ATG13	intron_11_46639440_46646851	ENSG00000175224.17	0.497537
intron_11_46618375_46644279	0.61881	Adrenal_Gland	0.979313	ATG13	intron_11_46639925_46665829	ENSG00000175224.17	0.497537
intron_11_47248999_47261241	0.625041	Adrenal_Gland	0.979313	NR1H3	intron_11_47270550_47282792	ENSG00000025434.19	-0.488719
intron_11_559498_560683	0.609969	Adrenal_Gland	0.979313	LMNTD2	intron_11_559498_560683	ENSG00000185522.9	-0.510117
intron_11_58610334_58610950	0.610177	Adrenal_Gland	0.979313	ZFP91-CNTF	intron_11_58377807_58378423	ENSG00000255073.8	-0.509821
intron_11_58610334_58610950	0.610177	Adrenal_Gland	0.979313	ZFP91	intron_11_58377807_58378423	ENSG00000186660.15	-0.509821
intron_11_61486610_61486948	0.627571	Adrenal_Gland	0.979313	PPP1R32	intron_11_61254082_61254420	ENSG00000162148.11	0.485149
intron_11_62338167_62356987	0.611053	Adrenal_Gland	0.979313	ASRGL1	intron_11_62105639_62124459	ENSG00000162174.12	0.508571
intron_11_6390916_6391384	0.621842	Adrenal_Gland	0.979313	SMPD1	intron_11_6412146_6412614	ENSG00000166311.10	0.493241
intron_11_65962093_65964006	0.615359	Adrenal_Gland	0.979313	SART1	intron_11_65729564_65731477	ENSG00000175467.15	-0.502438
intron_11_66334038_66334514	0.619264	Adrenal_Gland	0.979313	RIN1	intron_11_66101509_66101985	ENSG00000174791.11	0.496894
intron_11_66334224_66334514	0.619264	Adrenal_Gland	0.979313	RIN1	intron_11_66101695_66101985	ENSG00000174791.11	-0.496894
intron_11_67301823_67302119	0.628968	Adrenal_Gland	0.979313	ANKRD13D	intron_11_67069294_67069590	ENSG00000172932.16	-0.48318
intron_11_67303691_67304049	0.61243	Adrenal_Gland	0.979313	SSH3	intron_11_67071162_67071520	ENSG00000172830.13	-0.506608
intron_11_67303691_67304118	0.61243	Adrenal_Gland	0.979313	SSH3	intron_11_67071162_67071589	ENSG00000172830.13	0.506608
intron_11_72035975_72040959	0.631437	Adrenal_Gland	0.979313	NUMA1	intron_11_71747021_71752005	ENSG00000137497.19	0.479705
intron_11_72035975_72041823	0.631437	Adrenal_Gland	0.979313	NUMA1	intron_11_71747021_71752869	ENSG00000137497.19	-0.479705
intron_11_72080885_72093496	0.623586	Adrenal_Gland	0.979313	LRRC51	intron_11_71791931_71804542	ENSG00000184154.16	0.490775
intron_11_72080885_72093496	0.623586	Adrenal_Gland	0.979313	LRTOMT	intron_11_71791931_71804542	ENSG00000284922.2	0.490775
intron_11_72237796_72238042	0.621655	Adrenal_Gland	0.979313	INPPL1	intron_11_71948840_71949086	ENSG00000165458.15	0.493506
intron_11_72237796_72238263	0.621655	Adrenal_Gland	0.979313	INPPL1	intron_11_71948840_71949307	ENSG00000165458.15	0.493506
intron_11_72238175_72238263	0.621655	Adrenal_Gland	0.979313	INPPL1	intron_11_71949219_71949307	ENSG00000165458.15	-0.493506
intron_11_78443758_78465876	0.628477	Adrenal_Gland	0.979313	NARS2	intron_11_78154804_78176922	ENSG00000137513.11	-0.483871
intron_11_7991971_7992084	0.61468	Adrenal_Gland	0.979313	EIF3F	intron_11_8013518_8013631	ENSG00000175390.15	0.503405
intron_11_86447207_86448150	0.63087	Adrenal_Gland	0.979313	ME3	intron_11_86158249_86159192	ENSG00000151376.18	-0.480503
intron_11_87091395_87157341	0.614508	Adrenal_Gland	0.979313	TMEM135	intron_11_86802437_86868383	ENSG00000166575.17	0.50365
intron_12_101908363_101914174	0.623976	Adrenal_Gland	0.979313	DRAM1	intron_12_102302141_102307952	ENSG00000136048.14	-0.490223
intron_12_104287109_104311290	0.615018	Adrenal_Gland	0.979313	TXNRD1	intron_12_104680887_104705068	ENSG00000198431.18	0.502924
intron_12_109568863_109573347	0.615423	Adrenal_Gland	0.979313	MMAB	intron_12_110006668_110011152	ENSG00000139428.12	0.502347
intron_12_113294228_113295960	0.631889	Adrenal_Gland	0.979313	TPCN1	intron_12_113732033_113733765	ENSG00000186815.13	-0.47907
intron_12_113307844_113310234	0.628584	Adrenal_Gland	0.979313	SLC8B1	intron_12_113745649_113748039	ENSG00000089060.12	0.483721
intron_12_122624688_122626205	0.610051	Adrenal_Gland	0.979313	KNTC1	intron_12_123109235_123110752	ENSG00000184445.12	0.51
intron_12_132084399_132084964	0.625949	Adrenal_Gland	0.979313	ENSG00000291171	intron_12_132568944_132569509	ENSG00000291171.1	0.487437
intron_12_132084399_132085257	0.625949	Adrenal_Gland	0.979313	ENSG00000291171	intron_12_132568944_132569802	ENSG00000291171.1	0.487437
intron_12_132084399_132103997	0.622393	Adrenal_Gland	0.979313	ENSG00000291171	intron_12_132568944_132588542	ENSG00000291171.1	-0.492462
intron_12_132717798_132717987	0.611018	Adrenal_Gland	0.979313	PGAM5	intron_12_133294384_133294573	ENSG00000247077.8	-0.508621
intron_12_132728163_132734385	0.628191	Adrenal_Gland	0.979313	ANKLE2	intron_12_133304749_133310971	ENSG00000176915.15	-0.484275
intron_12_133151154_133151809	0.619456	Adrenal_Gland	0.979313	ENSG00000256825	intron_12_133727740_133728395	ENSG00000256825.4	0.496622
intron_12_133151154_133151809	0.619456	Adrenal_Gland	0.979313	ZNF10	intron_12_133727740_133728395	ENSG00000256223.6	0.496622
intron_12_26960628_26963342	0.629352	Adrenal_Gland	0.979313	FGFR1OP2	intron_12_27113561_27116275	ENSG00000111790.14	-0.482639
intron_12_3863957_3873212	0.620153	Adrenal_Gland	0.979313	PARP11	intron_12_3973123_3982378	ENSG00000111224.14	-0.495633
intron_12_40346923_40348409	0.619574	Adrenal_Gland	0.979313	LRRK2	intron_12_40740725_40742211	ENSG00000188906.17	-0.496454
intron_12_48345474_48347252	0.614963	Adrenal_Gland	0.979313	ZNF641	intron_12_48739257_48741035	ENSG00000167528.13	0.503002
intron_12_50112301_50118493	0.631617	Adrenal_Gland	0.979313	COX14	intron_12_50506084_50512276	ENSG00000178449.9	0.479452
intron_12_50112301_50120036	0.631617	Adrenal_Gland	0.979313	COX14	intron_12_50506084_50513819	ENSG00000178449.9	-0.479452
intron_12_51052207_51056350	0.621273	Adrenal_Gland	0.979313	LETMD1	intron_12_51445990_51450133	ENSG00000050426.16	0.494048
intron_12_55694970_55695522	0.61458	Adrenal_Gland	0.979313	ITGA7	intron_12_56088754_56089306	ENSG00000135424.19	-0.503546
intron_12_55698917_55699870	0.609604	Adrenal_Gland	0.979313	ITGA7	intron_12_56092701_56093654	ENSG00000135424.19	0.510638
intron_12_55721494_55721689	0.617095	Adrenal_Gland	0.979313	RDH5	intron_12_56115278_56115473	ENSG00000135437.10	0.499972
intron_12_57256143_57256414	0.629982	Adrenal_Gland	0.979313	R3HDM2	intron_12_57649926_57650197	ENSG00000179912.21	-0.481752
intron_12_57477680_57477785	0.629935	Adrenal_Gland	0.979313	ARHGAP9	intron_12_57871463_57871568	ENSG00000123329.20	-0.481818
intron_12_57935553_57935839	0.60981	Adrenal_Gland	0.979313	GIHCG	intron_12_58329336_58329622	ENSG00000257698.3	0.510345
intron_12_62355475_62374390	0.613183	Adrenal_Gland	0.979313	USP15	intron_12_62749256_62768171	ENSG00000135655.16	-0.505535
intron_12_6330711_6333069	0.62327	Adrenal_Gland	0.979313	TNFRSF1A	intron_12_6439877_6442235	ENSG00000067182.9	-0.491221
intron_12_6728311_6729247	0.612125	Adrenal_Gland	0.979313	COPS7A	intron_12_6837477_6838413	ENSG00000111652.10	-0.507042
intron_12_75299911_75304757	0.608617	Adrenal_Gland	0.979313	CAPS2	intron_12_75693691_75698537	ENSG00000180881.21	0.512048
intron_12_82357269_82358223	0.62637	Adrenal_Gland	0.979313	CCDC59	intron_12_82751048_82752002	ENSG00000133773.12	-0.486842
intron_12_82357269_82358679	0.62637	Adrenal_Gland	0.979313	CCDC59	intron_12_82751048_82752458	ENSG00000133773.12	0.486842
intron_12_9310441_9311141	0.623015	Adrenal_Gland	0.979313	ENSG00000111788	intron_12_9463037_9463737	ENSG00000111788.10	-0.491582
intron_12_9648933_9653683	0.610282	Adrenal_Gland	0.979313	ENSG00000291107	intron_12_9801529_9806279	ENSG00000291107.1	0.50967
intron_12_9656649_9656921	0.622221	Adrenal_Gland	0.979313	ENSG00000284634	intron_12_9809245_9809517	ENSG00000284634.1	0.492704
intron_12_9693948_9694760	0.614508	Adrenal_Gland	0.979313	CLEC2D	intron_12_9846544_9847356	ENSG00000069493.15	0.50365
intron_12_98531838_98532823	0.611751	Adrenal_Gland	0.979313	TMPO	intron_12_98925616_98926601	ENSG00000120802.14	0.507576
intron_13_102770086_102773682	0.622229	Adrenal_Gland	0.979313	TEX30	intron_13_103422436_103426032	ENSG00000151287.17	-0.492694
intron_13_113484056_113490667	0.624233	Adrenal_Gland	0.979313	DCUN1D2	intron_13_114138371_114144982	ENSG00000150401.15	-0.48986
intron_13_113823550_113826996	0.623328	Adrenal_Gland	0.979313	GAS6	intron_13_114526523_114529969	ENSG00000183087.15	0.49114
intron_13_19661838_19663040	0.621955	Adrenal_Gland	0.979313	MPHOSPH8	intron_13_20235978_20237180	ENSG00000196199.14	0.493081
intron_13_19674984_19677724	0.611277	Adrenal_Gland	0.979313	PSPC1	intron_13_20249124_20251864	ENSG00000121390.19	-0.508251
intron_13_19677823_19730239	0.625232	Adrenal_Gland	0.979313	PSPC1	intron_13_20251963_20304379	ENSG00000121390.19	0.488449
intron_13_26218606_26219457	0.630354	Adrenal_Gland	0.979313	RNF6	intron_13_26792743_26793594	ENSG00000127870.17	-0.481229
intron_13_32278548_32289633	0.626249	Adrenal_Gland	0.979313	FRY	intron_13_32852685_32863770	ENSG00000073910.23	-0.487013
intron_13_43874927_43879631	0.627468	Adrenal_Gland	0.979313	CCDC122	intron_13_44449063_44453767	ENSG00000151773.13	-0.485294
intron_13_49541006_49541676	0.614284	Adrenal_Gland	0.979313	RCBTB1	intron_13_50115142_50115812	ENSG00000136144.12	0.503968
intron_14_100137802_100141180	0.611378	Adrenal_Gland	0.979313	EVL	intron_14_100604139_100607517	ENSG00000196405.13	-0.508108
intron_14_100139369_100141180	0.620113	Adrenal_Gland	0.979313	EVL	intron_14_100605706_100607517	ENSG00000196405.13	-0.49569
intron_14_102250990_102251756	0.607792	Adrenal_Gland	0.979313	MOK	intron_14_102717327_102718093	ENSG00000080823.23	-0.513228
intron_14_102251995_102283478	0.618676	Adrenal_Gland	0.979313	MOK	intron_14_102718332_102749815	ENSG00000080823.23	0.497728
intron_14_23995133_24000863	0.630395	Adrenal_Gland	0.979313	DHRS4L2	intron_14_24464342_24470072	ENSG00000187630.18	0.481171
intron_14_24000933_24001033	0.623739	Adrenal_Gland	0.979313	DHRS4L2	intron_14_24470142_24470242	ENSG00000187630.18	-0.490558
intron_14_24429991_24430714	0.607592	Adrenal_Gland	0.979313	KHNYN	intron_14_24899197_24899920	ENSG00000100441.10	0.513514
intron_14_31787873_31826629	0.620004	Adrenal_Gland	0.979313	NUBPL	intron_14_32257079_32295835	ENSG00000151413.17	-0.495844
intron_14_34581600_34586230	0.619964	Adrenal_Gland	0.979313	SNX6	intron_14_35050806_35055436	ENSG00000129515.20	-0.495902
intron_14_37285447_37308056	0.610004	Adrenal_Gland	0.979313	MIPOL1	intron_14_37754652_37777261	ENSG00000151338.21	0.510067
intron_14_54483767_54488925	0.620682	Adrenal_Gland	0.979313	GMFB	intron_14_54950485_54955643	ENSG00000197045.13	-0.494884
intron_14_54844143_54845768	0.617075	Adrenal_Gland	0.979313	GCH1	intron_14_55310861_55312486	ENSG00000131979.20	0.5
intron_14_64449638_64490361	0.629615	Adrenal_Gland	0.979313	ZBTB25	intron_14_64916356_64957079	ENSG00000089775.12	-0.482269
intron_14_67590172_67592315	0.61063	Adrenal_Gland	0.979313	PIGH	intron_14_68056889_68059032	ENSG00000100564.9	-0.509174
intron_14_67663190_67674375	0.626142	Adrenal_Gland	0.979313	VTI1B	intron_14_68129907_68141092	ENSG00000100568.11	0.487165
intron_14_73959553_73970010	0.624181	Adrenal_Gland	0.979313	ENTPD5	intron_14_74426256_74436713	ENSG00000187097.13	-0.489933
intron_14_74050195_74055584	0.62812	Adrenal_Gland	0.979313	BBOF1	intron_14_74516898_74522287	ENSG00000119636.16	0.484375
intron_14_74057258_74064688	0.62812	Adrenal_Gland	0.979313	BBOF1	intron_14_74523961_74531391	ENSG00000119636.16	0.484375
intron_14_74064920_74065181	0.63182	Adrenal_Gland	0.979313	ALDH6A1	intron_14_74531623_74531884	ENSG00000119711.13	-0.479167
intron_14_75669522_75681545	0.620949	Adrenal_Gland	0.979313	TTLL5	intron_14_76135865_76147888	ENSG00000119685.20	-0.494505
intron_14_88396203_88416711	0.621539	Adrenal_Gland	0.979313	SPATA7	intron_14_88862547_88883055	ENSG00000042317.17	-0.493671
intron_14_94079747_94081119	0.624716	Adrenal_Gland	0.979313	DDX24	intron_14_94546093_94547465	ENSG00000089737.18	0.489177
intron_14_94383241_94388560	0.630671	Adrenal_Gland	0.979313	SERPINA1	intron_14_94849578_94854897	ENSG00000197249.14	0.480783
intron_15_45634894_45658907	0.610347	Adrenal_Gland	0.979313	SQOR	intron_15_45927092_45951105	ENSG00000137767.14	-0.509579
intron_15_51934354_51946990	0.629796	Adrenal_Gland	0.979313	TMOD3	intron_15_52226551_52239187	ENSG00000138594.14	-0.482014
intron_15_52405393_52407292	0.62234	Adrenal_Gland	0.979313	MYO5A	intron_15_52697590_52699489	ENSG00000197535.16	0.492537
intron_15_52611777_52613673	0.61053	Adrenal_Gland	0.979313	ATOSA	intron_15_52903974_52905870	ENSG00000047346.13	0.509317
intron_15_55360944_55365188	0.619964	Adrenal_Gland	0.979313	CCPG1	intron_15_55653142_55657386	ENSG00000260916.8	-0.495902
intron_15_55360944_55365188	0.619964	Adrenal_Gland	0.979313	DNAAF4-CCPG1	intron_15_55653142_55657386	ENSG00000261771.5	-0.495902
intron_15_55450367_55466930	0.624843	Adrenal_Gland	0.979313	DNAAF4-CCPG1	intron_15_55742565_55759128	ENSG00000261771.5	-0.488998
intron_15_55450367_55466930	0.624843	Adrenal_Gland	0.979313	DNAAF4	intron_15_55742565_55759128	ENSG00000256061.7	-0.488998
intron_15_60386086_60397258	0.61051	Adrenal_Gland	0.979313	ANXA2	intron_15_60678285_60689457	ENSG00000182718.18	0.509345
intron_15_64949972_64957103	0.622796	Adrenal_Gland	0.979313	ANKDD1A	intron_15_65242193_65249442	ENSG00000166839.18	0.491892
intron_15_65638181_65639595	0.619821	Adrenal_Gland	0.979313	SLC24A1	intron_15_65930519_65931933	ENSG00000074621.14	0.496104
intron_15_67165384_67166779	0.610839	Adrenal_Gland	0.979313	SMAD3	intron_15_67457722_67459117	ENSG00000166949.17	0.508876
intron_15_74995673_75007661	0.610364	Adrenal_Gland	0.979313	SCAMP5	intron_15_75288014_75300002	ENSG00000198794.12	-0.509554
intron_15_75362453_75362642	0.60985	Adrenal_Gland	0.979313	MAN2C1	intron_15_75654794_75654983	ENSG00000140400.18	0.510288
intron_15_75362453_75364488	0.60985	Adrenal_Gland	0.979313	MAN2C1	intron_15_75654794_75656829	ENSG00000140400.18	0.510288
intron_15_79961174_79970700	0.609952	Adrenal_Gland	0.979313	BCL2A1	intron_15_80253516_80263042	ENSG00000140379.9	-0.510142
intron_15_82627367_82628364	0.622262	Adrenal_Gland	0.979313	CPEB1	intron_15_83296118_83297115	ENSG00000214575.10	-0.492647
intron_15_89471855_89472711	0.625795	Adrenal_Gland	0.979313	RHCG	intron_15_90015086_90015942	ENSG00000140519.14	0.487654
intron_15_89471855_89472722	0.625795	Adrenal_Gland	0.979313	RHCG	intron_15_90015086_90015953	ENSG00000140519.14	-0.487654
intron_15_89683948_89686431	0.62271	Adrenal_Gland	0.979313	PEX11A	intron_15_90227179_90229662	ENSG00000166821.9	0.492013
intron_15_90912664_90912877	0.612569	Adrenal_Gland	0.979313	MAN2A2	intron_15_91455894_91456107	ENSG00000196547.15	0.50641
intron_15_90940473_90942437	0.61589	Adrenal_Gland	0.979313	UNC45A	intron_15_91483703_91485667	ENSG00000140553.18	0.501683
intron_16_22266876_22273626	0.621516	Adrenal_Gland	0.979313	EEF2K	intron_16_22278197_22284947	ENSG00000103319.12	0.493703
intron_16_23080171_23082438	0.614615	Adrenal_Gland	0.979313	USP31	intron_16_23091492_23093759	ENSG00000103404.15	0.503497
intron_16_3026166_3026251	0.622217	Adrenal_Gland	0.979313	THOC6	intron_16_3076167_3076252	ENSG00000131652.14	-0.492711
intron_16_31038647_31039541	0.626695	Adrenal_Gland	0.979313	STX4	intron_16_31049968_31050862	ENSG00000103496.15	-0.486383
intron_16_3308836_3311753	0.615973	Adrenal_Gland	0.979313	ZNF75A	intron_16_3358836_3361753	ENSG00000162086.16	0.501565
intron_16_3312768_3313049	0.617075	Adrenal_Gland	0.979313	ZNF75A	intron_16_3362768_3363049	ENSG00000162086.16	-0.5
intron_16_4358483_4359296	0.631227	Adrenal_Gland	0.979313	CORO7-PAM16	intron_16_4408484_4409297	ENSG00000103426.12	0.48
intron_16_4358483_4359296	0.631227	Adrenal_Gland	0.979313	CORO7	intron_16_4408484_4409297	ENSG00000262246.6	0.48
intron_16_4476487_4483637	0.630241	Adrenal_Gland	0.979313	HMOX2	intron_16_4526488_4533638	ENSG00000103415.12	-0.481387
intron_16_47461426_47497399	0.621983	Adrenal_Gland	0.979313	PHKB	intron_16_47495337_47531310	ENSG00000102893.18	-0.493042
intron_16_47663734_47665942	0.610079	Adrenal_Gland	0.979313	PHKB	intron_16_47697645_47699853	ENSG00000102893.18	-0.50996
intron_16_50070290_50075571	0.625886	Adrenal_Gland	0.979313	HEATR3	intron_16_50104201_50109482	ENSG00000155393.14	-0.487525
intron_16_5090565_5093484	0.620062	Adrenal_Gland	0.979313	EEF2KMT	intron_16_5140566_5143485	ENSG00000118894.15	-0.495763
intron_16_670557_670892	0.615271	Adrenal_Gland	0.979313	RHOT2	intron_16_720557_720892	ENSG00000140983.15	-0.502564
intron_16_68191775_68226350	0.622858	Adrenal_Gland	0.979313	NFATC3	intron_16_68225678_68260253	ENSG00000072736.19	-0.491803
intron_16_69121493_69132484	0.624134	Adrenal_Gland	0.979313	CHTF8	intron_16_69155396_69166387	ENSG00000168802.14	0.49
intron_16_69121493_69132484	0.624134	Adrenal_Gland	0.979313	DERPC	intron_16_69155396_69166387	ENSG00000286140.2	0.49
intron_16_69320769_69321051	0.614776	Adrenal_Gland	0.979313	ENSG00000260914	intron_16_69354672_69354954	ENSG00000260914.3	-0.503268
intron_16_69320769_69321051	0.614776	Adrenal_Gland	0.979313	VPS4A	intron_16_69354672_69354954	ENSG00000132612.16	-0.503268
intron_16_69715077_69718123	0.614184	Adrenal_Gland	0.979313	NQO1	intron_16_69748980_69752026	ENSG00000181019.13	0.50411
intron_16_71462004_71462210	0.608189	Adrenal_Gland	0.979313	ZNF23	intron_16_71495907_71496113	ENSG00000167377.19	-0.51266
intron_16_74337623_74338445	0.608678	Adrenal_Gland	0.979313	ENSG00000290890	intron_16_74371521_74372343	ENSG00000290890.1	0.511962
intron_16_74337623_74338445	0.608678	Adrenal_Gland	0.979313	PDPR2P	intron_16_74371521_74372343	ENSG00000214331.9	0.511962
intron_16_84182440_84183076	0.629628	Adrenal_Gland	0.979313	TAF1C	intron_16_84216046_84216682	ENSG00000103168.17	-0.482251
intron_16_88018667_88027483	0.608586	Adrenal_Gland	0.979313	BANP	intron_16_88052273_88061089	ENSG00000172530.22	-0.512093
intron_16_89222183_89223157	0.618902	Adrenal_Gland	0.979313	ZNF778	intron_16_89288591_89289565	ENSG00000170100.14	0.497407
intron_16_89554563_89556887	0.611982	Adrenal_Gland	0.979313	SPG7	intron_16_89620971_89623295	ENSG00000197912.16	0.507246
intron_16_89556085_89556887	0.611982	Adrenal_Gland	0.979313	SPG7	intron_16_89622493_89623295	ENSG00000197912.16	-0.507246
intron_17_10729876_10754229	0.624806	Adrenal_Gland	0.979313	TMEM220-AS1	intron_17_10633193_10657546	ENSG00000263400.8	-0.489051
intron_17_16006568_16024489	0.622071	Adrenal_Gland	0.979313	TTC19	intron_17_15909882_15927803	ENSG00000011295.16	0.492918
intron_17_16087345_16091863	0.618073	Adrenal_Gland	0.979313	NCOR1	intron_17_15990659_15995177	ENSG00000141027.23	0.498584
intron_17_1771184_1771872	0.626249	Adrenal_Gland	0.979313	SERPINF1	intron_17_1674478_1675166	ENSG00000132386.11	0.487013
intron_17_19378101_19378896	0.632353	Adrenal_Gland	0.979313	MAPK7	intron_17_19281414_19282209	ENSG00000166484.20	0.478417
intron_17_32331978_32333417	0.619	Adrenal_Gland	0.979313	C17orf75	intron_17_30658997_30660436	ENSG00000108666.10	0.497268
intron_17_32331978_32334469	0.619	Adrenal_Gland	0.979313	C17orf75	intron_17_30658997_30661488	ENSG00000108666.10	-0.497268
intron_17_32928237_32931327	0.610778	Adrenal_Gland	0.979313	TMEM98	intron_17_31255255_31258345	ENSG00000006042.12	-0.508964
intron_17_35423068_35430471	0.629615	Adrenal_Gland	0.979313	SLFN12	intron_17_33750087_33757490	ENSG00000172123.13	-0.482269
intron_17_39440518_39440623	0.626209	Adrenal_Gland	0.979313	MED1	intron_17_37596771_37596876	ENSG00000125686.12	-0.487069
intron_17_39653750_39657008	0.627784	Adrenal_Gland	0.979313	STARD3	intron_17_37810003_37813261	ENSG00000131748.16	-0.484848
intron_17_39658522_39658709	0.608802	Adrenal_Gland	0.979313	STARD3	intron_17_37814775_37814962	ENSG00000131748.16	0.511784
intron_17_39659553_39660160	0.608802	Adrenal_Gland	0.979313	STARD3	intron_17_37815806_37816413	ENSG00000131748.16	-0.511784
intron_17_39662367_39662804	0.608802	Adrenal_Gland	0.979313	STARD3	intron_17_37818620_37819057	ENSG00000131748.16	-0.511784
intron_17_40019933_40020273	0.624974	Adrenal_Gland	0.979313	MED24	intron_17_38176186_38176526	ENSG00000008838.21	0.488813
intron_17_40819170_40833115	0.631469	Adrenal_Gland	0.979313	KRT10-AS1	intron_17_38975422_38989367	ENSG00000167920.12	0.479661
intron_17_42761358_42761834	0.609387	Adrenal_Gland	0.979313	RAMP2	intron_17_40913376_40913852	ENSG00000131477.11	0.510949
intron_17_45113012_45113122	0.629101	Adrenal_Gland	0.979313	PLCD3	intron_17_43190380_43190490	ENSG00000161714.12	-0.482993
intron_17_50483487_50483706	0.609604	Adrenal_Gland	0.979313	RSAD1	intron_17_48560848_48561067	ENSG00000136444.10	0.510638
intron_17_50483760_50484442	0.609604	Adrenal_Gland	0.979313	RSAD1	intron_17_48561121_48561803	ENSG00000136444.10	-0.510638
intron_17_50484545_50484744	0.609604	Adrenal_Gland	0.979313	RSAD1	intron_17_48561906_48562105	ENSG00000136444.10	-0.510638
intron_17_50484642_50484744	0.609604	Adrenal_Gland	0.979313	RSAD1	intron_17_48562003_48562105	ENSG00000136444.10	0.510638
intron_17_5426299_5432542	0.62492	Adrenal_Gland	0.979313	RPAIN	intron_17_5329619_5335862	ENSG00000129197.15	-0.488889
intron_17_5463689_5468571	0.620464	Adrenal_Gland	0.979313	DHX33	intron_17_5367009_5371891	ENSG00000005100.13	0.495192
intron_17_54952112_54961119	0.614682	Adrenal_Gland	0.979313	COX11	intron_17_53029473_53038480	ENSG00000166260.13	0.503401
intron_17_54961312_54963306	0.622887	Adrenal_Gland	0.979313	COX11	intron_17_53038673_53040667	ENSG00000166260.13	0.491763
intron_17_5553556_5558339	0.615679	Adrenal_Gland	0.979313	NLRP1	intron_17_5456876_5461659	ENSG00000091592.17	-0.501984
intron_17_58724100_58732481	0.621464	Adrenal_Gland	0.979313	RAD51C	intron_17_56801461_56809842	ENSG00000108384.16	0.493776
intron_17_6449407_6450028	0.618828	Adrenal_Gland	0.979313	PIMREG	intron_17_6352727_6353348	ENSG00000129195.16	0.497512
intron_17_6450072_6450362	0.618828	Adrenal_Gland	0.979313	PIMREG	intron_17_6353392_6353682	ENSG00000129195.16	-0.497512
intron_17_661895_697418	0.616833	Adrenal_Gland	0.979313	VPS53	intron_17_565135_600658	ENSG00000141252.21	-0.500343
intron_17_6759718_6760406	0.617655	Adrenal_Gland	0.979313	XAF1	intron_17_6663037_6663725	ENSG00000132530.17	0.499177
intron_17_6760601_6762155	0.622114	Adrenal_Gland	0.979313	XAF1	intron_17_6663920_6665474	ENSG00000132530.17	-0.492857
intron_17_75930047_75931229	0.615618	Adrenal_Gland	0.979313	FBF1	intron_17_73926128_73927310	ENSG00000188878.20	-0.50207
intron_17_78202751_78204656	0.626025	Adrenal_Gland	0.979313	AFMID	intron_17_76198832_76200737	ENSG00000183077.16	0.487329
intron_17_80101625_80101811	0.616814	Adrenal_Gland	0.979313	GAA	intron_17_78075424_78075610	ENSG00000171298.13	0.50037
intron_17_80350396_80351685	0.607858	Adrenal_Gland	0.979313	RNF213	intron_17_78324196_78325485	ENSG00000173821.20	0.513133
intron_17_82720841_82722804	0.620906	Adrenal_Gland	0.979313	FN3KRP	intron_17_80678717_80680680	ENSG00000141560.15	0.494567
intron_18_13117643_13124632	0.625767	Adrenal_Gland	0.979313	CEP192	intron_18_13117642_13124631	ENSG00000101639.19	0.487693
intron_18_23573574_23586287	0.629438	Adrenal_Gland	0.979313	NPC1	intron_18_21153538_21166251	ENSG00000141458.13	0.482517
intron_18_32310323_32392895	0.617075	Adrenal_Gland	0.979313	GAREM1	intron_18_29890286_29972858	ENSG00000141441.16	0.5
intron_18_34827676_34848296	0.612569	Adrenal_Gland	0.979313	DTNA	intron_18_32407640_32428260	ENSG00000134769.23	-0.50641
intron_18_36139613_36141137	0.612125	Adrenal_Gland	0.979313	ELP2	intron_18_33719576_33721100	ENSG00000134759.14	-0.507042
intron_18_36146048_36146250	0.612125	Adrenal_Gland	0.979313	ELP2	intron_18_33726011_33726213	ENSG00000134759.14	-0.507042
intron_18_36146048_36154850	0.612125	Adrenal_Gland	0.979313	ELP2	intron_18_33726011_33734813	ENSG00000134759.14	0.507042
intron_18_48758405_48761390	0.631561	Adrenal_Gland	0.979313	CTIF	intron_18_46284776_46287761	ENSG00000134030.14	-0.479531
intron_18_48758411_48761390	0.631561	Adrenal_Gland	0.979313	CTIF	intron_18_46284782_46287761	ENSG00000134030.14	0.479531
intron_18_79904183_79943329	0.613132	Adrenal_Gland	0.979313	SLC66A2	intron_18_77664183_77703329	ENSG00000122490.19	0.505607
intron_19_10180234_10180350	0.622624	Adrenal_Gland	0.979313	DNMT1	intron_19_10290910_10291026	ENSG00000130816.17	0.492135
intron_19_10688678_10689179	0.626495	Adrenal_Gland	0.979313	ILF3	intron_19_10799354_10799855	ENSG00000129351.18	0.486667
intron_19_11209103_11211776	0.629982	Adrenal_Gland	0.979313	DOCK6	intron_19_11319779_11322452	ENSG00000130158.14	0.481752
intron_19_1123639_1123942	0.624281	Adrenal_Gland	0.979313	SBNO2	intron_19_1123638_1123941	ENSG00000064932.16	-0.489792
intron_19_1127765_1147309	0.610364	Adrenal_Gland	0.979313	SBNO2	intron_19_1127764_1147308	ENSG00000064932.16	-0.509555
intron_19_1357094_1358394	0.624278	Adrenal_Gland	0.979313	PWWP3A	intron_19_1357093_1358393	ENSG00000160953.17	0.489796
intron_19_14492912_14496037	0.612194	Adrenal_Gland	0.979313	GIPC1	intron_19_14603724_14606849	ENSG00000123159.16	0.506944
intron_19_15430089_15431012	0.627445	Adrenal_Gland	0.979313	WIZ	intron_19_15540900_15541823	ENSG00000011451.21	0.485326
intron_19_15430089_15436806	0.627445	Adrenal_Gland	0.979313	WIZ	intron_19_15540900_15547617	ENSG00000011451.21	-0.485326
intron_19_17328983_17329757	0.630507	Adrenal_Gland	0.979313	ANO8	intron_19_17439792_17440566	ENSG00000074855.11	0.481013
intron_19_18392125_18396185	0.608911	Adrenal_Gland	0.979313	LRRC25	intron_19_18502935_18506995	ENSG00000175489.10	0.511628
intron_19_19034013_19042711	0.6191	Adrenal_Gland	0.979313	ARMC6	intron_19_19144822_19153520	ENSG00000105676.14	-0.497126
intron_19_1905439_1914979	0.625286	Adrenal_Gland	0.979313	SCAMP4	intron_19_1905438_1914978	ENSG00000227500.11	0.488372
intron_19_19659987_19663271	0.625286	Adrenal_Gland	0.979313	ATP13A1	intron_19_19770796_19774080	ENSG00000105726.17	0.488372
intron_19_19792484_19806031	0.611675	Adrenal_Gland	0.979313	ZNF506	intron_19_19903293_19916840	ENSG00000081665.14	-0.507684
intron_19_20935047_20946300	0.608678	Adrenal_Gland	0.979313	ZNF85	intron_19_21117853_21129106	ENSG00000105750.15	-0.511962
intron_19_21530684_21536280	0.631732	Adrenal_Gland	0.979313	ZNF429	intron_19_21713486_21719082	ENSG00000197013.11	0.47929
intron_19_2223486_2225388	0.61961	Adrenal_Gland	0.979313	DOT1L	intron_19_2223485_2225387	ENSG00000104885.19	-0.496403
intron_19_27793609_27797754	0.614049	Adrenal_Gland	0.979313	LINC02987	intron_19_28284517_28288662	ENSG00000267575.9	0.504302
intron_19_27793650_27805605	0.614049	Adrenal_Gland	0.979313	LINC02987	intron_19_28284558_28296513	ENSG00000267575.9	-0.504302
intron_19_27794122_27797754	0.630817	Adrenal_Gland	0.979313	LINC02987	intron_19_28285030_28288662	ENSG00000267575.9	-0.480577
intron_19_33373895_33379144	0.61489	Adrenal_Gland	0.979313	CEBPG	intron_19_33864801_33870050	ENSG00000153879.9	-0.503106
intron_19_3534513_3534795	0.632071	Adrenal_Gland	0.979313	FZR1	intron_19_3534511_3534793	ENSG00000105325.15	0.478814
intron_19_3534522_3534795	0.632071	Adrenal_Gland	0.979313	FZR1	intron_19_3534520_3534793	ENSG00000105325.15	-0.478814
intron_19_36151546_36151669	0.621655	Adrenal_Gland	0.979313	COX7A1	intron_19_36642448_36642571	ENSG00000161281.11	0.493506
intron_19_36151546_36151696	0.621655	Adrenal_Gland	0.979313	COX7A1	intron_19_36642448_36642598	ENSG00000161281.11	-0.493506
intron_19_36215155_36228748	0.622042	Adrenal_Gland	0.979313	ZNF146	intron_19_36706057_36719650	ENSG00000167635.12	-0.492958
intron_19_36218195_36228748	0.617075	Adrenal_Gland	0.979313	ZNF146	intron_19_36709097_36719650	ENSG00000167635.12	0.5
intron_19_40257054_40285181	0.608826	Adrenal_Gland	0.979313	AKT2	intron_19_40762961_40791088	ENSG00000105221.18	0.511749
intron_19_40741439_40741694	0.626709	Adrenal_Gland	0.979313	C19orf54	intron_19_41247344_41247599	ENSG00000188493.15	0.486364
intron_19_44025478_44027023	0.631976	Adrenal_Gland	0.979313	ENSG00000267022	intron_19_44529630_44531175	ENSG00000267022.1	0.478947
intron_19_44025478_44027023	0.631976	Adrenal_Gland	0.979313	ZNF222	intron_19_44529630_44531175	ENSG00000159885.14	0.478947
intron_19_44813620_44814152	0.62492	Adrenal_Gland	0.979313	BCAM	intron_19_45316877_45317409	ENSG00000187244.12	-0.488889
intron_19_45693556_45695437	0.628362	Adrenal_Gland	0.979313	QPCTL	intron_19_46196814_46198695	ENSG00000011478.13	-0.484034
intron_19_4719941_4722499	0.630094	Adrenal_Gland	0.979313	DPP9	intron_19_4719953_4722511	ENSG00000142002.19	0.481595
intron_19_4722304_4722499	0.630094	Adrenal_Gland	0.979313	DPP9	intron_19_4722316_4722511	ENSG00000142002.19	-0.481595
intron_19_48325610_48326830	0.617945	Adrenal_Gland	0.979313	EMP3	intron_19_48828867_48830087	ENSG00000142227.11	0.498765
intron_19_48955599_48955687	0.628386	Adrenal_Gland	0.979313	BAX	intron_19_49458856_49458944	ENSG00000087088.21	0.484
intron_19_50826757_50826878	0.626739	Adrenal_Gland	0.979313	KLK15	intron_19_51330013_51330134	ENSG00000174562.14	-0.486322
intron_19_51880877_51886821	0.617075	Adrenal_Gland	0.979313	ZNF577	intron_19_52384130_52390074	ENSG00000161551.15	0.5
intron_19_52527711_52532908	0.61441	Adrenal_Gland	0.979313	ZNF808	intron_19_53030964_53036161	ENSG00000198482.14	0.503788
intron_19_52574162_52575895	0.609131	Adrenal_Gland	0.979313	ZNF701	intron_19_53077415_53079148	ENSG00000167562.14	-0.511315
intron_19_52970842_52980892	0.614917	Adrenal_Gland	0.979313	ZNF702P	intron_19_53474095_53484145	ENSG00000242779.8	-0.503067
intron_19_53109908_53115210	0.613629	Adrenal_Gland	0.979313	ZNF415	intron_19_53613161_53618463	ENSG00000170954.12	0.504901
intron_19_56376121_56390001	0.629902	Adrenal_Gland	0.979313	ZNF582	intron_19_56887490_56901370	ENSG00000018869.18	0.481865
intron_19_572701_579500	0.621873	Adrenal_Gland	0.979313	BSG	intron_19_572701_579500	ENSG00000172270.22	-0.493197
intron_19_5786919_5787061	0.630531	Adrenal_Gland	0.979313	DUS3L	intron_19_5786930_5787072	ENSG00000141994.16	-0.480979
intron_19_6216513_6217954	0.611926	Adrenal_Gland	0.979313	MLLT1	intron_19_6216524_6217965	ENSG00000130382.9	0.507326
intron_19_7527628_7527864	0.61083	Adrenal_Gland	0.979313	MCOLN1	intron_19_7592514_7592750	ENSG00000090674.16	0.508889
intron_19_9414720_9415654	0.614508	Adrenal_Gland	0.979313	ZNF266	intron_19_9525396_9526330	ENSG00000174652.20	0.50365
intron_19_9621049_9621162	0.628992	Adrenal_Gland	0.979313	ZNF561	intron_19_9731725_9731838	ENSG00000171469.11	-0.483146
intron_19_9758764_9762082	0.628992	Adrenal_Gland	0.979313	ZNF846	intron_19_9869440_9872758	ENSG00000196605.7	0.483146
intron_1_109657279_109657772	0.621841	Adrenal_Gland	0.979313	GSTM4	intron_1_110199901_110200394	ENSG00000168765.19	0.493243
intron_1_109657671_109657772	0.621841	Adrenal_Gland	0.979313	GSTM4	intron_1_110200293_110200394	ENSG00000168765.19	-0.493243
intron_1_111347049_111347674	0.624364	Adrenal_Gland	0.979313	PIFO	intron_1_111889671_111890296	ENSG00000173947.14	0.489676
intron_1_11257165_11258485	0.622975	Adrenal_Gland	0.979313	MTOR	intron_1_11317222_11318542	ENSG00000198793.14	0.491639
intron_1_112960575_112963972	0.607841	Adrenal_Gland	0.979313	SLC16A1-AS1	intron_1_113503197_113506594	ENSG00000226419.8	-0.513158
intron_1_114430912_114433617	0.613888	Adrenal_Gland	0.979313	TRIM33	intron_1_114973534_114976239	ENSG00000197323.12	0.504532
intron_1_119146836_119146953	0.614834	Adrenal_Gland	0.979313	WARS2-AS1	intron_1_119689459_119689576	ENSG00000231365.7	-0.503185
intron_1_1391575_1392679	0.630297	Adrenal_Gland	0.979313	CCNL2	intron_1_1326955_1328059	ENSG00000221978.13	-0.481308
intron_1_147190249_147201152	0.630858	Adrenal_Gland	0.979313	FMO5	intron_1_146661828_146672734	ENSG00000131781.13	-0.480519
intron_1_147647566_147648246	0.632465	Adrenal_Gland	0.979313	ACP6	intron_1_147119368_147120048	ENSG00000162836.12	0.478261
intron_1_149930965_149931260	0.615857	Adrenal_Gland	0.979313	MTMR11	intron_1_149902857_149903152	ENSG00000014914.21	-0.50173
intron_1_149930965_149931944	0.613425	Adrenal_Gland	0.979313	MTMR11	intron_1_149902857_149903836	ENSG00000014914.21	0.50519
intron_1_156044223_156048501	0.619583	Adrenal_Gland	0.979313	UBQLN4	intron_1_156014014_156018292	ENSG00000160803.8	-0.496441
intron_1_156738764_156741012	0.615163	Adrenal_Gland	0.979313	MRPL24	intron_1_156708556_156710804	ENSG00000143314.12	0.502718
intron_1_15721388_15725317	0.620631	Adrenal_Gland	0.979313	PLEKHM2	intron_1_16047883_16051812	ENSG00000116786.13	-0.494956
intron_1_15774796_15777170	0.619777	Adrenal_Gland	0.979313	FBLIM1	intron_1_16101291_16103665	ENSG00000162458.13	-0.496166
intron_1_1705732_1707409	0.608445	Adrenal_Gland	0.979313	CDK11A	intron_1_1637171_1638848	ENSG00000008128.23	-0.512295
intron_1_1705732_1707525	0.608445	Adrenal_Gland	0.979313	CDK11A	intron_1_1637171_1638964	ENSG00000008128.23	0.512295
intron_1_1705732_1707525	0.608445	Adrenal_Gland	0.979313	ENSG00000268575	intron_1_1637171_1638964	ENSG00000268575.1	0.512295
intron_1_171710814_171719171	0.614806	Adrenal_Gland	0.979313	VAMP4	intron_1_171679954_171688311	ENSG00000117533.15	-0.503226
intron_1_19097280_19099597	0.622262	Adrenal_Gland	0.979313	UBR4	intron_1_19423774_19426091	ENSG00000127481.15	0.492647
intron_1_19124690_19126446	0.614017	Adrenal_Gland	0.979313	UBR4	intron_1_19451184_19452940	ENSG00000127481.15	-0.504348
intron_1_205343793_205356533	0.613324	Adrenal_Gland	0.979313	KLHDC8A	intron_1_205312921_205325661	ENSG00000162873.15	-0.505335
intron_1_205348590_205356533	0.613324	Adrenal_Gland	0.979313	KLHDC8A	intron_1_205317718_205325661	ENSG00000162873.15	0.505335
intron_1_212797196_212802701	0.614359	Adrenal_Gland	0.979313	TATDN3	intron_1_212970538_212976043	ENSG00000203705.11	-0.503861
intron_1_21847492_21847689	0.626016	Adrenal_Gland	0.979313	HSPG2	intron_1_22173985_22174182	ENSG00000142798.20	0.487342
intron_1_21848794_21848893	0.626016	Adrenal_Gland	0.979313	HSPG2	intron_1_22175287_22175386	ENSG00000142798.20	-0.487342
intron_1_21850498_21851546	0.623776	Adrenal_Gland	0.979313	HSPG2	intron_1_22176991_22178039	ENSG00000142798.20	0.490506
intron_1_223292651_223363278	0.620636	Adrenal_Gland	0.979313	SUSD4	intron_1_223465993_223536620	ENSG00000143502.16	0.494949
intron_1_227005111_227016080	0.629796	Adrenal_Gland	0.979313	CDC42BPA	intron_1_227192812_227203781	ENSG00000143776.20	0.482014
intron_1_235833667_235866843	0.629982	Adrenal_Gland	0.979313	LYST	intron_1_235996967_236030143	ENSG00000143669.16	-0.481752
intron_1_243307883_243307989	0.622419	Adrenal_Gland	0.979313	SDCCAG8	intron_1_243471185_243471291	ENSG00000054282.16	-0.492424
intron_1_244437768_244451635	0.615289	Adrenal_Gland	0.979313	ADSS2	intron_1_244601070_244614937	ENSG00000035687.10	-0.502538
intron_1_245002232_245059386	0.628277	Adrenal_Gland	0.979313	EFCAB2	intron_1_245165534_245222688	ENSG00000203666.13	-0.484154
intron_1_2511387_2511628	0.630174	Adrenal_Gland	0.979313	PANK4	intron_1_2442826_2443067	ENSG00000157881.16	0.481481
intron_1_29150192_29154696	0.62611	Adrenal_Gland	0.979313	SRSF4	intron_1_29476704_29481208	ENSG00000116350.18	0.487209
intron_1_35176471_35177319	0.624783	Adrenal_Gland	0.979313	SFPQ	intron_1_35642072_35642920	ENSG00000116560.12	0.489083
intron_1_35176474_35177319	0.624783	Adrenal_Gland	0.979313	SFPQ	intron_1_35642075_35642920	ENSG00000116560.12	-0.489083
intron_1_46409198_46410398	0.632029	Adrenal_Gland	0.979313	FAAH	intron_1_46874870_46876070	ENSG00000117480.16	0.478873
intron_1_46593852_46594113	0.617075	Adrenal_Gland	0.979313	MKNK1	intron_1_47059524_47059785	ENSG00000079277.22	0.5
intron_1_46594280_46604185	0.621539	Adrenal_Gland	0.979313	MKNK1	intron_1_47059952_47069857	ENSG00000079277.22	0.493671
intron_1_46594280_46604227	0.621539	Adrenal_Gland	0.979313	MKNK1	intron_1_47059952_47069899	ENSG00000079277.22	-0.493671
intron_1_47187427_47189866	0.627539	Adrenal_Gland	0.979313	PDZK1IP1	intron_1_47653099_47655538	ENSG00000162366.8	0.485194
intron_1_52988136_53014890	0.623057	Adrenal_Gland	0.979313	SCP2	intron_1_53453808_53480562	ENSG00000116171.19	0.491522
intron_1_53028071_53038917	0.624716	Adrenal_Gland	0.979313	SCP2	intron_1_53493743_53504589	ENSG00000116171.19	-0.489177
intron_1_53216056_53216782	0.6189	Adrenal_Gland	0.979313	CZIB	intron_1_53681728_53682454	ENSG00000162384.14	-0.497409
intron_1_63441103_63453918	0.630412	Adrenal_Gland	0.979313	ITGB3BP	intron_1_63906774_63919589	ENSG00000142856.17	-0.481147
intron_1_6496569_6497320	0.61345	Adrenal_Gland	0.979313	PLEKHG5	intron_1_6556629_6557380	ENSG00000171680.23	-0.505155
intron_1_84563832_84565841	0.615684	Adrenal_Gland	0.979313	CTBS	intron_1_85029515_85031524	ENSG00000117151.13	-0.501976
intron_1_92636336_92665939	0.615423	Adrenal_Gland	0.979313	EVI5	intron_1_93101893_93131496	ENSG00000067208.17	0.502347
intron_1_92663452_92665939	0.608835	Adrenal_Gland	0.979313	EVI5	intron_1_93129009_93131496	ENSG00000067208.17	-0.511737
intron_1_96806452_96806866	0.623265	Adrenal_Gland	0.979313	PTBP2	intron_1_97272008_97272422	ENSG00000117569.20	-0.491228
intron_20_10284772_10292882	0.630813	Adrenal_Gland	0.979313	SNAP25	intron_20_10265420_10273530	ENSG00000132639.15	0.480583
intron_20_16369266_16370586	0.624806	Adrenal_Gland	0.979313	KIF16B	intron_20_16349911_16351231	ENSG00000089177.19	-0.489051
intron_20_17660528_17679999	0.617075	Adrenal_Gland	0.979313	RRBP1	intron_20_17641173_17660644	ENSG00000125844.17	0.5
intron_20_17660528_17682028	0.617075	Adrenal_Gland	0.979313	RRBP1	intron_20_17641173_17662673	ENSG00000125844.17	-0.5
intron_20_23362237_23364363	0.617075	Adrenal_Gland	0.979313	GZF1	intron_20_23342874_23345000	ENSG00000125812.16	-0.5
intron_20_23394999_23395139	0.619539	Adrenal_Gland	0.979313	NAPB	intron_20_23375636_23375776	ENSG00000125814.17	0.496504
intron_20_23394999_23397072	0.631227	Adrenal_Gland	0.979313	NAPB	intron_20_23375636_23377709	ENSG00000125814.17	0.48
intron_20_23394999_23402993	0.613003	Adrenal_Gland	0.979313	NAPB	intron_20_23375636_23383630	ENSG00000125814.17	0.505791
intron_20_23395185_23397072	0.613003	Adrenal_Gland	0.979313	NAPB	intron_20_23375822_23377709	ENSG00000125814.17	-0.505791
intron_20_23397188_23402993	0.613003	Adrenal_Gland	0.979313	NAPB	intron_20_23377825_23383630	ENSG00000125814.17	-0.505791
intron_20_2492825_2493519	0.632298	Adrenal_Gland	0.979313	ENSG00000256566	intron_20_2473471_2474165	ENSG00000256566.1	0.478495
intron_20_2492825_2493519	0.632298	Adrenal_Gland	0.979313	ZNF343	intron_20_2473471_2474165	ENSG00000088876.13	0.478495
intron_20_25295030_25302219	0.619112	Adrenal_Gland	0.979313	ABHD12	intron_20_25275666_25282855	ENSG00000100997.20	-0.49711
intron_20_25323430_25338885	0.618698	Adrenal_Gland	0.979313	ABHD12	intron_20_25304066_25319521	ENSG00000100997.20	0.497696
intron_20_25323430_25339227	0.618698	Adrenal_Gland	0.979313	ABHD12	intron_20_25304066_25319863	ENSG00000100997.20	-0.497696
intron_20_2706264_2707947	0.62586	Adrenal_Gland	0.979313	EBF4	intron_20_2686910_2688593	ENSG00000088881.22	0.487562
intron_20_2859807_2860054	0.619647	Adrenal_Gland	0.979313	VPS16	intron_20_2840453_2840700	ENSG00000215305.10	-0.49635
intron_20_2860367_2860449	0.617075	Adrenal_Gland	0.979313	VPS16	intron_20_2841013_2841095	ENSG00000215305.10	-0.5
intron_20_2861899_2862054	0.619647	Adrenal_Gland	0.979313	VPS16	intron_20_2842545_2842700	ENSG00000215305.10	0.49635
intron_20_3218632_3221841	0.613134	Adrenal_Gland	0.979313	ITPA	intron_20_3199278_3202487	ENSG00000125877.13	0.505605
intron_20_35142478_35144979	0.611018	Adrenal_Gland	0.979313	EDEM2	intron_20_33730281_33732782	ENSG00000088298.13	0.508621
intron_20_35542941_35543658	0.608	Adrenal_Gland	0.979313	ERGIC3	intron_20_34130690_34131407	ENSG00000125991.21	0.512931
intron_20_35542941_35543661	0.608239	Adrenal_Gland	0.979313	ERGIC3	intron_20_34130690_34131410	ENSG00000125991.21	0.512589
intron_20_35542941_35547412	0.608077	Adrenal_Gland	0.979313	ERGIC3	intron_20_34130690_34135163	ENSG00000125991.21	-0.51282
intron_20_35548865_35554372	0.614043	Adrenal_Gland	0.979313	ERGIC3	intron_20_34136618_34142143	ENSG00000125991.21	-0.50431
intron_20_35584093_35595477	0.621695	Adrenal_Gland	0.979313	FER1L4	intron_20_34172015_34183399	ENSG00000088340.17	-0.49345
intron_20_35658982_35664760	0.618762	Adrenal_Gland	0.979313	CPNE1	intron_20_34246904_34252682	ENSG00000214078.13	-0.497605
intron_20_35658982_35664760	0.618762	Adrenal_Gland	0.979313	RBM12	intron_20_34246904_34252682	ENSG00000244462.8	-0.497605
intron_20_38562697_38565356	0.626054	Adrenal_Gland	0.979313	RALGAPB	intron_20_37191340_37193999	ENSG00000170471.15	-0.487288
intron_20_38562697_38565359	0.626054	Adrenal_Gland	0.979313	RALGAPB	intron_20_37191340_37194002	ENSG00000170471.15	0.487288
intron_20_44724992_44727087	0.629648	Adrenal_Gland	0.979313	CCN5	intron_20_43353633_43355728	ENSG00000064205.11	-0.482222
intron_20_49279208_49280485	0.610107	Adrenal_Gland	0.979313	ZFAS1	intron_20_47895745_47897022	ENSG00000177410.13	-0.509921
intron_20_49280570_49289045	0.610107	Adrenal_Gland	0.979313	ZFAS1	intron_20_47897107_47905582	ENSG00000177410.13	0.509921
intron_20_62303781_62306197	0.629211	Adrenal_Gland	0.979313	ADRM1	intron_20_60878837_60881253	ENSG00000130706.13	-0.482838
intron_21_29109183_29130795	0.622262	Adrenal_Gland	0.979313	MAP3K7CL	intron_21_30481504_30503116	ENSG00000156265.16	-0.492647
intron_21_31701171_31701776	0.616132	Adrenal_Gland	0.979313	SCAF4	intron_21_33073484_33074089	ENSG00000156304.15	0.501341
intron_21_32274896_32278681	0.608332	Adrenal_Gland	0.979313	MIS18A	intron_21_33647207_33650992	ENSG00000159055.4	0.512456
intron_21_32582415_32603161	0.627784	Adrenal_Gland	0.979313	CFAP298-TCP10L	intron_21_33954725_33975471	ENSG00000265590.10	0.484848
intron_21_33252830_33262793	0.629267	Adrenal_Gland	0.979313	IFNAR2	intron_21_34625135_34635098	ENSG00000159110.22	-0.482759
intron_21_39347292_39347379	0.621286	Adrenal_Gland	0.979313	HMGN1	intron_21_40719218_40719305	ENSG00000205581.11	0.494029
intron_21_39446081_39462375	0.623036	Adrenal_Gland	0.979313	SH3BGR	intron_21_40818007_40834301	ENSG00000185437.16	0.491552
intron_21_41451243_41452621	0.614745	Adrenal_Gland	0.979313	MX1	intron_21_42823170_42824548	ENSG00000157601.15	0.503311
intron_21_43732442_43734069	0.610502	Adrenal_Gland	0.979313	PDXK	intron_21_45152323_45153950	ENSG00000160209.19	0.509357
intron_21_43959859_43960632	0.62788	Adrenal_Gland	0.979313	AGPAT3	intron_21_45379740_45380513	ENSG00000160216.21	-0.484713
intron_21_45488444_45489486	0.622138	Adrenal_Gland	0.979313	COL18A1	intron_21_46908358_46909400	ENSG00000182871.16	0.492823
intron_22_19852486_19854443	0.625099	Adrenal_Gland	0.979313	RTL10	intron_22_19840009_19841966	ENSG00000215012.9	-0.488636
intron_22_19961289_19962527	0.626754	Adrenal_Gland	0.979313	COMT	intron_22_19948812_19950050	ENSG00000093010.15	0.486301
intron_22_21002829_21002918	0.617075	Adrenal_Gland	0.979313	THAP7-AS1	intron_22_21357118_21357207	ENSG00000230513.4	0.5
intron_22_22515701_22520089	0.617075	Adrenal_Gland	0.979313	ZNF280A	intron_22_22870025_22874432	ENSG00000169548.3	-0.5
intron_22_23660000_23683725	0.607759	Adrenal_Gland	0.979313	ENSG00000291299	intron_22_24002187_24025912	ENSG00000291299.2	-0.513274
intron_22_23660000_23683725	0.607759	Adrenal_Gland	0.979313	GUSBP11	intron_22_24002187_24025912	ENSG00000228315.12	-0.513274
intron_22_23683867_23686831	0.629574	Adrenal_Gland	0.979313	ENSG00000291299	intron_22_24026054_24029018	ENSG00000291299.2	-0.482327
intron_22_23683867_23686831	0.629574	Adrenal_Gland	0.979313	GUSBP11	intron_22_24026054_24029018	ENSG00000228315.12	-0.482327
intron_22_23683867_23690232	0.629592	Adrenal_Gland	0.979313	ENSG00000291299	intron_22_24026054_24032419	ENSG00000291299.2	-0.482301
intron_22_24134415_24164400	0.631732	Adrenal_Gland	0.979313	CABIN1	intron_22_24530382_24560368	ENSG00000099991.18	0.47929
intron_22_29825257_29825622	0.620839	Adrenal_Gland	0.979313	ASCC2	intron_22_30221246_30221611	ENSG00000100325.15	0.494662
intron_22_31095609_31097269	0.613935	Adrenal_Gland	0.979313	SMTN	intron_22_31491595_31493255	ENSG00000183963.19	0.504465
intron_22_31550348_31556942	0.616061	Adrenal_Gland	0.979313	SFI1	intron_22_31946334_31952928	ENSG00000198089.16	0.501441
intron_22_41898781_41900330	0.626016	Adrenal_Gland	0.979313	SREBF2	intron_22_42294785_42296334	ENSG00000198911.12	-0.487342
intron_22_42067290_42067765	0.612438	Adrenal_Gland	0.979313	NAGA	intron_22_42463294_42463769	ENSG00000198951.12	-0.506596
intron_22_42067936_42068439	0.612438	Adrenal_Gland	0.979313	NAGA	intron_22_42463940_42464443	ENSG00000198951.12	0.506596
intron_22_46245238_46247110	0.608003	Adrenal_Gland	0.979313	CDPF1	intron_22_46641135_46643007	ENSG00000205643.11	0.512926
intron_22_46245238_46250256	0.628088	Adrenal_Gland	0.979313	CDPF1	intron_22_46641135_46646153	ENSG00000205643.11	-0.484419
intron_2_100993527_100995400	0.613295	Adrenal_Gland	0.979313	NPAS2	intron_2_101609989_101611862	ENSG00000170485.17	-0.505376
intron_2_100993527_100995796	0.613295	Adrenal_Gland	0.979313	NPAS2	intron_2_101609989_101612258	ENSG00000170485.17	0.505376
intron_2_102737013_102762587	0.623827	Adrenal_Gland	0.979313	TMEM182	intron_2_103353472_103379046	ENSG00000170417.16	0.490434
intron_2_108452466_108468980	0.627317	Adrenal_Gland	0.979313	GCC2	intron_2_109068922_109085436	ENSG00000135968.22	-0.485507
intron_2_111929304_111944960	0.62009	Adrenal_Gland	0.979313	MERTK	intron_2_112686881_112702537	ENSG00000153208.18	-0.495723
intron_2_113612247_113625609	0.624694	Adrenal_Gland	0.979313	RPL23AP7	intron_2_114369824_114383186	ENSG00000240356.6	-0.489209
intron_2_115144368_115144859	0.626943	Adrenal_Gland	0.979313	DPP10-AS1	intron_2_115901945_115902436	ENSG00000235026.8	0.486034
intron_2_127064018_127068163	0.632465	Adrenal_Gland	0.979313	BIN1	intron_2_127821594_127825739	ENSG00000136717.15	0.478261
intron_2_127986959_127989564	0.622042	Adrenal_Gland	0.979313	SAP130	intron_2_128744533_128747138	ENSG00000136715.19	0.492958
intron_2_127986962_127989564	0.622042	Adrenal_Gland	0.979313	SAP130	intron_2_128744536_128747138	ENSG00000136715.19	-0.492958
intron_2_131519666_131520097	0.625219	Adrenal_Gland	0.979313	SMPD4BP	intron_2_132277239_132277670	ENSG00000152117.18	-0.488468
intron_2_151271732_151275484	0.626411	Adrenal_Gland	0.979313	NMI	intron_2_152128246_152131998	ENSG00000123609.11	-0.486784
intron_2_159236190_159256196	0.625658	Adrenal_Gland	0.979313	WDSUB1	intron_2_160092701_160112707	ENSG00000196151.11	0.487847
intron_2_159256375_159275546	0.619522	Adrenal_Gland	0.979313	WDSUB1	intron_2_160112886_160132057	ENSG00000196151.11	0.496528
intron_2_159431156_159432757	0.617075	Adrenal_Gland	0.979313	BAZ2B	intron_2_160287667_160289268	ENSG00000123636.19	-0.5
intron_2_162278328_162279996	0.622262	Adrenal_Gland	0.979313	IFIH1	intron_2_163134838_163136506	ENSG00000115267.10	-0.492647
intron_2_165876232_165880679	0.630584	Adrenal_Gland	0.979313	TTC21B	intron_2_166732742_166737189	ENSG00000123607.16	-0.480905
intron_2_169821273_169821943	0.621036	Adrenal_Gland	0.979313	METTL5	intron_2_170677783_170678453	ENSG00000138382.15	-0.494382
intron_2_170771187_170777377	0.609984	Adrenal_Gland	0.979313	ERICH2	intron_2_171627697_171633887	ENSG00000204334.8	-0.510096
intron_2_170771427_170777147	0.609984	Adrenal_Gland	0.979313	ERICH2	intron_2_171627937_171633657	ENSG00000204334.8	0.510096
intron_2_170771427_170777377	0.609984	Adrenal_Gland	0.979313	ERICH2	intron_2_171627937_171633887	ENSG00000204334.8	0.510096
intron_2_189575320_189579813	0.617075	Adrenal_Gland	0.979313	SLC40A1	intron_2_190440046_190444539	ENSG00000138449.11	-0.5
intron_2_202295837_202297379	0.618761	Adrenal_Gland	0.979313	NOP58	intron_2_203160560_203162102	ENSG00000055044.11	-0.497608
intron_2_207581946_207621806	0.612238	Adrenal_Gland	0.979313	METTL21A	intron_2_208446670_208486530	ENSG00000144401.14	0.506881
intron_2_215406510_215407127	0.612279	Adrenal_Gland	0.979313	FN1	intron_2_216271233_216271850	ENSG00000115414.21	-0.506823
intron_2_218282181_218287207	0.63182	Adrenal_Gland	0.979313	TMBIM1	intron_2_219146904_219151930	ENSG00000135926.15	-0.479167
intron_2_218583086_218584612	0.628356	Adrenal_Gland	0.979313	CNOT9	intron_2_219447809_219449335	ENSG00000144580.14	0.484043
intron_2_218632312_218633605	0.615204	Adrenal_Gland	0.979313	PLCD4	intron_2_219497035_219498328	ENSG00000115556.14	0.50266
intron_2_218656463_218658701	0.615204	Adrenal_Gland	0.979313	ZNF142	intron_2_219521186_219523424	ENSG00000115568.16	-0.50266
intron_2_218658876_218658980	0.621752	Adrenal_Gland	0.979313	ZNF142	intron_2_219523599_219523703	ENSG00000115568.16	0.493369
intron_2_218659743_218660037	0.625505	Adrenal_Gland	0.979313	BCS1L	intron_2_219524466_219524760	ENSG00000074582.15	0.488064
intron_2_218659743_218660939	0.621752	Adrenal_Gland	0.979313	BCS1L	intron_2_219524466_219525662	ENSG00000074582.15	0.493369
intron_2_218660166_218660939	0.621752	Adrenal_Gland	0.979313	BCS1L	intron_2_219524889_219525662	ENSG00000074582.15	0.493369
intron_2_218680702_218685085	0.619647	Adrenal_Gland	0.979313	STK36	intron_2_219545425_219549808	ENSG00000163482.12	0.49635
intron_2_219001_224864	0.627027	Adrenal_Gland	0.979313	SH3YL1	intron_2_219001_224864	ENSG00000035115.22	0.485915
intron_2_219001_229966	0.627027	Adrenal_Gland	0.979313	SH3YL1	intron_2_219001_229966	ENSG00000035115.22	-0.485915
intron_2_219542189_219543225	0.623995	Adrenal_Gland	0.979313	CHPF	intron_2_220406911_220407947	ENSG00000123989.15	-0.490196
intron_2_219544893_219547506	0.622262	Adrenal_Gland	0.979313	TMEM198	intron_2_220409615_220412228	ENSG00000188760.11	-0.492647
intron_2_224920_229966	0.622042	Adrenal_Gland	0.979313	SH3YL1	intron_2_224920_229966	ENSG00000035115.22	0.492958
intron_2_227059623_227060136	0.614508	Adrenal_Gland	0.979313	COL4A4	intron_2_227924339_227924852	ENSG00000081052.14	0.50365
intron_2_227340380_227342745	0.614342	Adrenal_Gland	0.979313	MFF	intron_2_228205096_228207461	ENSG00000168958.21	0.503885
intron_2_230044_230547	0.632029	Adrenal_Gland	0.979313	SH3YL1	intron_2_230044_230547	ENSG00000035115.22	-0.478873
intron_2_230044_231023	0.632029	Adrenal_Gland	0.979313	SH3YL1	intron_2_230044_231023	ENSG00000035115.22	0.478873
intron_2_230469096_230470015	0.630534	Adrenal_Gland	0.979313	SP100	intron_2_231333811_231334730	ENSG00000067066.17	-0.480975
intron_2_231370125_231371513	0.625924	Adrenal_Gland	0.979313	ARMC9	intron_2_232234836_232236224	ENSG00000135931.19	-0.487472
intron_2_238183740_238184020	0.624391	Adrenal_Gland	0.979313	ILKAP	intron_2_239092381_239092661	ENSG00000132323.9	-0.489637
intron_2_24076969_24080876	0.629021	Adrenal_Gland	0.979313	FAM228B	intron_2_24299839_24303746	ENSG00000219626.9	-0.483105
intron_2_241463980_241468140	0.629528	Adrenal_Gland	0.979313	FARP2	intron_2_242403395_242407555	ENSG00000006607.14	-0.482391
intron_2_3472602_3477695	0.621594	Adrenal_Gland	0.979313	TRAPPC12	intron_2_3476373_3481466	ENSG00000171853.16	-0.493592
intron_2_37201726_37201863	0.609668	Adrenal_Gland	0.979313	CEBPZOS	intron_2_37428869_37429006	ENSG00000218739.10	0.510548
intron_2_37275844_37277866	0.613694	Adrenal_Gland	0.979313	PRKD3	intron_2_37502987_37505009	ENSG00000115825.11	0.504808
intron_2_38876110_38880179	0.626888	Adrenal_Gland	0.979313	MORN2	intron_2_39103251_39107320	ENSG00000188010.16	0.486111
intron_2_53763606_53765377	0.613295	Adrenal_Gland	0.979313	ASB3	intron_2_53990743_53992514	ENSG00000115239.24	-0.505376
intron_2_68284484_68317157	0.622262	Adrenal_Gland	0.979313	CNRIP1	intron_2_68511616_68544289	ENSG00000119865.9	-0.492647
intron_2_74458537_74459643	0.630174	Adrenal_Gland	0.979313	WBP1	intron_2_74685664_74686770	ENSG00000239779.7	0.481481
intron_2_74458671_74458832	0.630174	Adrenal_Gland	0.979313	WBP1	intron_2_74685798_74685959	ENSG00000239779.7	0.481481
intron_2_74528935_74529132	0.631922	Adrenal_Gland	0.979313	AUP1	intron_2_74756062_74756259	ENSG00000115307.17	0.479024
intron_2_7968279_7976709	0.624806	Adrenal_Gland	0.979313	LINC00298	intron_2_8108410_8116840	ENSG00000235665.6	0.489051
intron_2_85369830_85371086	0.615423	Adrenal_Gland	0.979313	ELMOD3	intron_2_85596953_85598209	ENSG00000115459.18	-0.502347
intron_2_88591052_88593272	0.632465	Adrenal_Gland	0.979313	EIF2AK3	intron_2_88890570_88892790	ENSG00000172071.15	-0.478261
intron_2_99154427_99154837	0.620709	Adrenal_Gland	0.979313	TSGA10	intron_2_99770890_99771300	ENSG00000135951.16	0.494845
intron_3_105867591_105868736	0.60796	Adrenal_Gland	0.979313	CBLB	intron_3_105586435_105587580	ENSG00000114423.23	-0.512987
intron_3_111920419_111932269	0.62332	Adrenal_Gland	0.979313	PHLDB2	intron_3_111639266_111651116	ENSG00000144824.21	-0.49115
intron_3_119732476_119733364	0.614917	Adrenal_Gland	0.979313	CFAP91	intron_3_119451323_119452211	ENSG00000183833.16	0.503067
intron_3_119732476_119733364	0.614917	Adrenal_Gland	0.979313	ENSG00000285585	intron_3_119451323_119452211	ENSG00000285585.1	0.503067
intron_3_121781874_121788284	0.629273	Adrenal_Gland	0.979313	IQCB1	intron_3_121500721_121507131	ENSG00000173226.17	0.482751
intron_3_124395304_124398697	0.612987	Adrenal_Gland	0.979313	KALRN	intron_3_124114151_124117544	ENSG00000160145.16	-0.505814
intron_3_125323444_125331158	0.625904	Adrenal_Gland	0.979313	ZNF148	intron_3_125042288_125050002	ENSG00000163848.21	0.4875
intron_3_12606299_12608766	0.627529	Adrenal_Gland	0.979313	RAF1	intron_3_12647798_12650265	ENSG00000132155.14	-0.485207
intron_3_129323997_129324181	0.617075	Adrenal_Gland	0.979313	H1-10-AS1	intron_3_129042840_129043024	ENSG00000206417.8	0.5
intron_3_138611037_138621407	0.617075	Adrenal_Gland	0.979313	FAIM	intron_3_138329879_138340249	ENSG00000158234.13	0.5
intron_3_149176412_149177840	0.619489	Adrenal_Gland	0.979313	CP	intron_3_148894199_148895627	ENSG00000047457.14	-0.496575
intron_3_150568292_150571958	0.629902	Adrenal_Gland	0.979313	EIF2A	intron_3_150286079_150289745	ENSG00000144895.12	0.481865
intron_3_150928201_150941582	0.61251	Adrenal_Gland	0.979313	CLRN1	intron_3_150645988_150659369	ENSG00000163646.12	-0.506494
intron_3_15269877_15304103	0.614615	Adrenal_Gland	0.979313	SH3BP5	intron_3_15311384_15345610	ENSG00000131370.16	-0.503497
intron_3_155763918_155767509	0.62941	Adrenal_Gland	0.979313	C3orf33	intron_3_155481707_155485298	ENSG00000174928.16	-0.482558
intron_3_155763918_155767509	0.62941	Adrenal_Gland	0.979313	ENSG00000284952	intron_3_155481707_155485298	ENSG00000284952.1	-0.482558
intron_3_15713641_15714578	0.609908	Adrenal_Gland	0.979313	ANKRD28	intron_3_15755148_15756085	ENSG00000206560.12	-0.510204
intron_3_165786311_165829517	0.628665	Adrenal_Gland	0.979313	BCHE	intron_3_165504099_165547305	ENSG00000114200.10	0.483607
intron_3_187725629_187726731	0.620339	Adrenal_Gland	0.979313	BCL6	intron_3_187443417_187444519	ENSG00000113916.18	-0.49537
intron_3_187726898_187728360	0.62361	Adrenal_Gland	0.979313	BCL6	intron_3_187444686_187446148	ENSG00000113916.18	0.490741
intron_3_188708393_188760113	0.617075	Adrenal_Gland	0.979313	LPP	intron_3_188426181_188477901	ENSG00000145012.14	0.5
intron_3_196058632_196060180	0.609991	Adrenal_Gland	0.979313	TFRC	intron_3_195785503_195787051	ENSG00000072274.14	0.510086
intron_3_25615586_25618654	0.631227	Adrenal_Gland	0.979313	TOP2B	intron_3_25657077_25660145	ENSG00000077097.17	0.48
intron_3_33412827_33416758	0.613726	Adrenal_Gland	0.979313	UBP1	intron_3_33454319_33458250	ENSG00000153560.12	0.504762
intron_3_42619708_42620016	0.63142	Adrenal_Gland	0.979313	NKTR	intron_3_42661200_42661508	ENSG00000114857.19	-0.47973
intron_3_45518072_45520219	0.61489	Adrenal_Gland	0.979313	LARS2	intron_3_45559564_45561711	ENSG00000011376.12	-0.503106
intron_3_46992555_46993937	0.608246	Adrenal_Gland	0.979313	NBEAL2	intron_3_47034045_47035427	ENSG00000160796.18	0.512579
intron_3_47928350_47977865	0.619237	Adrenal_Gland	0.979313	MAP4	intron_3_47969840_48019355	ENSG00000047849.22	0.496933
intron_3_50290294_50290560	0.632045	Adrenal_Gland	0.979313	IFRD2	intron_3_50327725_50327991	ENSG00000214706.12	-0.47885
intron_3_51375835_51380125	0.621081	Adrenal_Gland	0.979313	DOCK3	intron_3_51413266_51417556	ENSG00000088538.13	-0.494318
intron_3_58132019_58132808	0.616012	Adrenal_Gland	0.979313	FLNB	intron_3_58117746_58118535	ENSG00000136068.16	-0.50151
intron_3_62218983_62243807	0.613552	Adrenal_Gland	0.979313	PTPRG	intron_3_62204657_62229481	ENSG00000144724.20	0.50501
intron_3_67655102_67669816	0.625428	Adrenal_Gland	0.979313	SUCLG2-DT	intron_3_67705526_67720240	ENSG00000241316.8	0.488172
intron_3_87227556_87240699	0.620588	Adrenal_Gland	0.979313	CHMP2B	intron_3_87276706_87289849	ENSG00000083937.10	0.495017
intron_3_9761536_9761631	0.615103	Adrenal_Gland	0.979313	CAMK1	intron_3_9803220_9803315	ENSG00000134072.11	0.502803
intron_3_9827240_9828309	0.617075	Adrenal_Gland	0.979313	TTLL3	intron_3_9868924_9869993	ENSG00000214021.18	0.5
intron_3_99638664_99675660	0.612389	Adrenal_Gland	0.979313	COL8A1	intron_3_99357508_99394504	ENSG00000144810.16	0.506667
intron_3_99638664_99744897	0.612389	Adrenal_Gland	0.979313	COL8A1	intron_3_99357508_99463741	ENSG00000144810.16	0.506667
intron_4_109731342_109734659	0.629656	Adrenal_Gland	0.979313	CFI	intron_4_110652498_110655815	ENSG00000205403.15	-0.48221
intron_4_119023581_119026627	0.6172	Adrenal_Gland	0.979313	SYNPO2	intron_4_119944736_119947782	ENSG00000172403.11	-0.499823
intron_4_127700063_127704228	0.630794	Adrenal_Gland	0.979313	INTU	intron_4_128621218_128625383	ENSG00000164066.13	0.480609
intron_4_127939997_127942045	0.620526	Adrenal_Gland	0.979313	MFSD8	intron_4_128861152_128863200	ENSG00000164073.11	0.495105
intron_4_151226086_151226168	0.630941	Adrenal_Gland	0.979313	SH3D19	intron_4_152147238_152147320	ENSG00000109686.19	0.480403
intron_4_151226086_151227760	0.624834	Adrenal_Gland	0.979313	SH3D19	intron_4_152147238_152148912	ENSG00000109686.19	-0.489011
intron_4_154537479_154537969	0.623651	Adrenal_Gland	0.979313	PLRG1	intron_4_155458631_155459121	ENSG00000171566.12	-0.490683
intron_4_154538082_154539105	0.623651	Adrenal_Gland	0.979313	PLRG1	intron_4_155459234_155460257	ENSG00000171566.12	0.490683
intron_4_154538108_154539105	0.623651	Adrenal_Gland	0.979313	PLRG1	intron_4_155459260_155460257	ENSG00000171566.12	-0.490683
intron_4_184678394_184682248	0.625949	Adrenal_Gland	0.979313	PRIMPOL	intron_4_185599548_185603402	ENSG00000164306.11	0.487437
intron_4_2646832_2657803	0.621072	Adrenal_Gland	0.979313	FAM193A	intron_4_2648559_2659530	ENSG00000125386.16	-0.494331
intron_4_3013828_3019641	0.626967	Adrenal_Gland	0.979313	GRK4	intron_4_3015555_3021368	ENSG00000125388.20	0.486
intron_4_4246343_4247601	0.613594	Adrenal_Gland	0.979313	TMEM128	intron_4_4248070_4249328	ENSG00000132406.12	0.504951
intron_4_42581732_42586349	0.609186	Adrenal_Gland	0.979313	ATP8A1	intron_4_42583749_42588366	ENSG00000124406.17	0.511236
intron_4_52907591_52920725	0.610689	Adrenal_Gland	0.979313	SCFD2	intron_4_53773758_53786892	ENSG00000184178.17	0.509091
intron_4_76117774_76118075	0.617075	Adrenal_Gland	0.979313	NUP54	intron_4_77038927_77039228	ENSG00000138750.16	-0.5
intron_4_76124756_76130656	0.620565	Adrenal_Gland	0.979313	NUP54	intron_4_77045909_77051809	ENSG00000138750.16	0.49505
intron_4_76124756_76144149	0.620565	Adrenal_Gland	0.979313	NUP54	intron_4_77045909_77065302	ENSG00000138750.16	-0.49505
intron_4_76130749_76131230	0.631087	Adrenal_Gland	0.979313	NUP54	intron_4_77051902_77052383	ENSG00000138750.16	0.480198
intron_4_76134362_76136186	0.611882	Adrenal_Gland	0.979313	NUP54	intron_4_77055515_77057339	ENSG00000138750.16	0.507389
intron_4_76136412_76144149	0.620565	Adrenal_Gland	0.979313	NUP54	intron_4_77057565_77065302	ENSG00000138750.16	-0.49505
intron_4_77774716_77776271	0.631055	Adrenal_Gland	0.979313	CNOT6L	intron_4_78695870_78697425	ENSG00000138767.14	-0.480243
intron_4_83453945_83455508	0.612232	Adrenal_Gland	0.979313	HELQ	intron_4_84375098_84376661	ENSG00000163312.11	0.506889
intron_4_86767976_86769769	0.622858	Adrenal_Gland	0.979313	PTPN13	intron_4_87689129_87690922	ENSG00000163629.13	0.491803
intron_4_88712017_88722151	0.61892	Adrenal_Gland	0.979313	FAM13A-AS1	intron_4_89633168_89643302	ENSG00000248019.3	0.497382
intron_4_99318184_99318785	0.617485	Adrenal_Gland	0.979313	ADH1B	intron_4_100239341_100239942	ENSG00000196616.14	0.499418
intron_5_103028238_103028887	0.609186	Adrenal_Gland	0.979313	PAM	intron_5_102363942_102364591	ENSG00000145730.21	0.511236
intron_5_103168295_103173155	0.613443	Adrenal_Gland	0.979313	PPIP5K2	intron_5_102503999_102508859	ENSG00000145725.21	-0.505165
intron_5_1053482_1057471	0.619996	Adrenal_Gland	0.979313	SLC12A7	intron_5_1053597_1057586	ENSG00000113504.21	0.495856
intron_5_113515362_113532879	0.609387	Adrenal_Gland	0.979313	YTHDC2	intron_5_112851059_112868576	ENSG00000047188.16	-0.510949
intron_5_137985389_137987461	0.629555	Adrenal_Gland	0.979313	FAM13B	intron_5_137321078_137323150	ENSG00000031003.11	-0.482353
intron_5_141630125_141634811	0.617075	Adrenal_Gland	0.979313	HDAC3	intron_5_141009692_141014378	ENSG00000171720.10	0.5
intron_5_141630125_141636548	0.617075	Adrenal_Gland	0.979313	HDAC3	intron_5_141009692_141016115	ENSG00000171720.10	-0.5
intron_5_141634953_141636548	0.617075	Adrenal_Gland	0.979313	HDAC3	intron_5_141014520_141016115	ENSG00000171720.10	-0.5
intron_5_151065131_151080880	0.630372	Adrenal_Gland	0.979313	TNIP1	intron_5_150444692_150460441	ENSG00000145901.16	-0.481203
intron_5_157287108_157294783	0.625364	Adrenal_Gland	0.979313	CYFIP2	intron_5_156714117_156721792	ENSG00000055163.21	0.488263
intron_5_157294860_157296673	0.611982	Adrenal_Gland	0.979313	CYFIP2	intron_5_156721868_156723681	ENSG00000055163.21	-0.507246
intron_5_157794972_157803650	0.611121	Adrenal_Gland	0.979313	CLINT1	intron_5_157221980_157230658	ENSG00000113282.14	0.508475
intron_5_160259771_160280525	0.627784	Adrenal_Gland	0.979313	CCNJL	intron_5_159686778_159707532	ENSG00000135083.17	-0.484848
intron_5_177440837_177440919	0.609387	Adrenal_Gland	0.979313	GRK6	intron_5_176867838_176867920	ENSG00000198055.11	-0.510949
intron_5_178131376_178138108	0.632305	Adrenal_Gland	0.979313	RMND5B	intron_5_177558377_177565109	ENSG00000145916.19	-0.478485
intron_5_180831229_180834312	0.61569	Adrenal_Gland	0.979313	LINC00847	intron_5_180258229_180261312	ENSG00000245060.8	0.501969
intron_5_180831806_180834312	0.61569	Adrenal_Gland	0.979313	LINC00847	intron_5_180258806_180261312	ENSG00000245060.8	-0.501969
intron_5_57247215_57249409	0.631363	Adrenal_Gland	0.979313	GPBP1	intron_5_56543042_56545236	ENSG00000062194.16	0.47981
intron_5_57247215_57249454	0.631363	Adrenal_Gland	0.979313	GPBP1	intron_5_56543042_56545281	ENSG00000062194.16	-0.47981
intron_5_64741200_64754315	0.610242	Adrenal_Gland	0.979313	SREK1IP1	intron_5_64037027_64050142	ENSG00000153006.16	0.509728
intron_5_65650882_65652501	0.614489	Adrenal_Gland	0.979313	TRAPPC13	intron_5_64946709_64948328	ENSG00000113597.18	0.503676
intron_5_69171452_69174251	0.615087	Adrenal_Gland	0.979313	CCNB1	intron_5_68467279_68470078	ENSG00000134057.15	-0.502825
intron_5_69226401_69228200	0.611121	Adrenal_Gland	0.979313	MRPS36	intron_5_68522228_68524027	ENSG00000134056.12	0.508475
intron_5_69366595_69369657	0.624749	Adrenal_Gland	0.979313	AK6	intron_5_68662422_68665484	ENSG00000085231.14	-0.48913
intron_5_69366595_69369657	0.624749	Adrenal_Gland	0.979313	TAF9	intron_5_68662422_68665484	ENSG00000273841.6	-0.48913
intron_5_87268990_87331348	0.62492	Adrenal_Gland	0.979313	RASA1	intron_5_86564807_86627165	ENSG00000145715.15	0.488889
intron_5_95814389_95816507	0.616334	Adrenal_Gland	0.979313	GLRX	intron_5_95150093_95152211	ENSG00000173221.14	0.501053
intron_5_96883930_96886655	0.625869	Adrenal_Gland	0.979313	ERAP2	intron_5_96219634_96222359	ENSG00000164308.17	0.48755
intron_6_106663185_106665782	0.61961	Adrenal_Gland	0.979313	QRSL1	intron_6_107111060_107113657	ENSG00000130348.11	-0.496403
intron_6_110178742_110179439	0.629359	Adrenal_Gland	0.979313	WASF1	intron_6_110499945_110500642	ENSG00000112290.13	0.48263
intron_6_116461429_116463283	0.609291	Adrenal_Gland	0.979313	CALHM6	intron_6_116782592_116784446	ENSG00000188820.13	-0.511086
intron_6_157148951_157167040	0.62637	Adrenal_Gland	0.979313	ARID1B	intron_6_157470085_157488174	ENSG00000049618.25	-0.486842
intron_6_169634525_169658276	0.613692	Adrenal_Gland	0.979313	ENSG00000285733	intron_6_170034621_170058372	ENSG00000285733.1	-0.504811
intron_6_169753372_169753864	0.624865	Adrenal_Gland	0.979313	ERMARD	intron_6_170153468_170153960	ENSG00000130023.16	0.488968
intron_6_169754032_169755288	0.619066	Adrenal_Gland	0.979313	ERMARD	intron_6_170154128_170155384	ENSG00000130023.16	0.497175
intron_6_18130780_18132133	0.625717	Adrenal_Gland	0.979313	TPMT	intron_6_18131011_18132364	ENSG00000137364.5	-0.487764
intron_6_28247092_28248067	0.629935	Adrenal_Gland	0.979313	ZKSCAN4	intron_6_28214870_28215845	ENSG00000187626.9	-0.481818
intron_6_32971197_32971595	0.623439	Adrenal_Gland	0.979313	BRD2	intron_6_32938974_32939372	ENSG00000204256.14	0.490982
intron_6_35286208_35286322	0.609449	Adrenal_Gland	0.979313	ZNF76	intron_6_35253985_35254099	ENSG00000065029.15	-0.51086
intron_6_39907117_39909055	0.611682	Adrenal_Gland	0.979313	MOCS1	intron_6_39874893_39876831	ENSG00000124615.20	0.507674
intron_6_41090309_41091528	0.609781	Adrenal_Gland	0.979313	NFYA	intron_6_41058048_41059267	ENSG00000001167.15	-0.510386
intron_6_41127608_41132294	0.609763	Adrenal_Gland	0.979313	ADCY10P1	intron_6_41095347_41100033	ENSG00000290554.1	-0.510411
intron_6_42968498_42968874	0.611982	Adrenal_Gland	0.979313	PEX6	intron_6_42936236_42936612	ENSG00000124587.14	0.507246
intron_6_43013389_43013786	0.617856	Adrenal_Gland	0.979313	MEA1	intron_6_42981127_42981524	ENSG00000124733.5	0.498891
intron_6_43013389_43013898	0.617856	Adrenal_Gland	0.979313	MEA1	intron_6_42981127_42981636	ENSG00000124733.5	-0.498891
intron_6_4996420_4999809	0.623765	Adrenal_Gland	0.979313	RPP40	intron_6_4996654_5000043	ENSG00000124787.14	0.490521
intron_7_100149565_100153400	0.619647	Adrenal_Gland	0.979313	LAMTOR4	intron_7_99747188_99751023	ENSG00000188186.11	0.49635
intron_7_100353123_100355143	0.620971	Adrenal_Gland	0.979313	PILRB	intron_7_99950746_99952766	ENSG00000121716.21	0.494475
intron_7_100353270_100355143	0.620971	Adrenal_Gland	0.979313	PILRB	intron_7_99950893_99952766	ENSG00000121716.21	-0.494475
intron_7_103086764_103097277	0.62521	Adrenal_Gland	0.979313	ARMC10	intron_7_102727211_102737724	ENSG00000170632.14	-0.488479
intron_7_103097348_103098299	0.620309	Adrenal_Gland	0.979313	ARMC10	intron_7_102737795_102738746	ENSG00000170632.14	-0.495413
intron_7_103312131_103312207	0.630576	Adrenal_Gland	0.979313	PMPCB	intron_7_102952578_102952654	ENSG00000105819.15	-0.480916
intron_7_107169027_107179879	0.625648	Adrenal_Gland	0.979313	HBP1	intron_7_106809472_106820324	ENSG00000105856.14	0.487861
intron_7_108515574_108521476	0.614776	Adrenal_Gland	0.979313	PNPLA8	intron_7_108156018_108161920	ENSG00000135241.17	0.503268
intron_7_128396695_128396932	0.620555	Adrenal_Gland	0.979313	IMPDH1	intron_7_128036749_128036986	ENSG00000106348.18	0.495063
intron_7_128754455_128758871	0.631448	Adrenal_Gland	0.979313	CALU	intron_7_128394509_128398925	ENSG00000128595.17	-0.479689
intron_7_129005159_129014979	0.629615	Adrenal_Gland	0.979313	TNPO3	intron_7_128645213_128655033	ENSG00000064419.14	0.482269
intron_7_144681864_144682909	0.632298	Adrenal_Gland	0.979313	TPK1	intron_7_144378957_144380002	ENSG00000196511.15	-0.478495
intron_7_151036649_151037241	0.60763	Adrenal_Gland	0.979313	ABCB8	intron_7_150733736_150734328	ENSG00000197150.13	-0.513459
intron_7_151062663_151064202	0.610004	Adrenal_Gland	0.979313	SLC4A2	intron_7_150759750_150761289	ENSG00000164889.15	-0.510067
intron_7_151216029_151218081	0.627317	Adrenal_Gland	0.979313	ABCF2-H2BK1	intron_7_150913115_150915167	ENSG00000285292.1	0.485507
intron_7_151216029_151218081	0.627317	Adrenal_Gland	0.979313	ABCF2	intron_7_150913115_150915167	ENSG00000033050.9	0.485507
intron_7_151242603_151242721	0.617075	Adrenal_Gland	0.979313	SMARCD3	intron_7_150939689_150939807	ENSG00000082014.17	0.5
intron_7_158631717_158644289	0.629291	Adrenal_Gland	0.979313	NCAPG2	intron_7_158424409_158436981	ENSG00000146918.20	-0.482726
intron_7_158902595_158905989	0.619088	Adrenal_Gland	0.979313	DYNC2I1	intron_7_158695286_158698680	ENSG00000126870.16	0.497143
intron_7_30595143_30595824	0.618365	Adrenal_Gland	0.979313	GARS1	intron_7_30634759_30635440	ENSG00000106105.15	0.498168
intron_7_30595143_30598796	0.618365	Adrenal_Gland	0.979313	GARS1	intron_7_30634759_30638412	ENSG00000106105.15	-0.498168
intron_7_37949048_37950200	0.620566	Adrenal_Gland	0.979313	ENSG00000290149	intron_7_37988650_37989802	ENSG00000290149.1	0.495048
intron_7_37949048_37950200	0.620566	Adrenal_Gland	0.979313	EPDR1	intron_7_37988650_37989802	ENSG00000086289.13	0.495048
intron_7_43650712_43729429	0.630687	Adrenal_Gland	0.979313	COA1	intron_7_43690311_43769028	ENSG00000106603.20	-0.48076
intron_7_44108084_44108899	0.617075	Adrenal_Gland	0.979313	AEBP1	intron_7_44147683_44148498	ENSG00000106624.11	0.5
intron_7_44647759_44666736	0.615662	Adrenal_Gland	0.979313	OGDH	intron_7_44687358_44706335	ENSG00000105953.16	0.502008
intron_7_50449723_50450301	0.609709	Adrenal_Gland	0.979313	FIGNL1	intron_7_50517421_50517999	ENSG00000132436.12	-0.51049
intron_7_55965209_55978126	0.617075	Adrenal_Gland	0.979313	NIPSNAP2	intron_7_56032902_56045819	ENSG00000146729.10	-0.5
intron_7_56068638_56072997	0.627317	Adrenal_Gland	0.979313	SUMF2	intron_7_56136331_56140690	ENSG00000129103.19	0.485507
intron_7_56068647_56072997	0.627317	Adrenal_Gland	0.979313	SUMF2	intron_7_56136340_56140690	ENSG00000129103.19	-0.485507
intron_7_6015352_6017814	0.614776	Adrenal_Gland	0.979313	AIMP2	intron_7_6054983_6057445	ENSG00000106305.10	-0.503268
intron_7_65974401_65974526	0.632244	Adrenal_Gland	0.979313	GUSB	intron_7_65439388_65439513	ENSG00000169919.17	-0.478571
intron_7_65974441_65974526	0.632244	Adrenal_Gland	0.979313	GUSB	intron_7_65439428_65439513	ENSG00000169919.17	0.478571
intron_7_65974704_65976015	0.632244	Adrenal_Gland	0.979313	GUSB	intron_7_65439691_65441002	ENSG00000169919.17	0.478571
intron_7_65975071_65976015	0.632244	Adrenal_Gland	0.979313	GUSB	intron_7_65440058_65441002	ENSG00000169919.17	-0.478571
intron_7_66654626_66666114	0.631293	Adrenal_Gland	0.979313	ENSG00000226824	intron_7_66119613_66131101	ENSG00000226824.8	-0.479907
intron_7_82170609_82335135	0.618857	Adrenal_Gland	0.979313	CACNA2D1	intron_7_81799925_81964451	ENSG00000153956.17	0.49747
intron_7_832601_838798	0.623193	Adrenal_Gland	0.979313	SUN1	intron_7_872238_878435	ENSG00000164828.18	0.491329
intron_7_99559017_99560533	0.608678	Adrenal_Gland	0.979313	ZNF655	intron_7_99156640_99158156	ENSG00000197343.11	0.511962
intron_8_103285897_103298349	0.619237	Adrenal_Gland	0.979313	BAALC-AS1	intron_8_104298125_104310577	ENSG00000247081.8	-0.496933
intron_8_103415516_103420264	0.626131	Adrenal_Gland	0.979313	DCAF13	intron_8_104427744_104432492	ENSG00000164934.14	-0.487179
intron_8_11779950_11783203	0.618478	Adrenal_Gland	0.979313	NEIL2	intron_8_11637459_11640712	ENSG00000154328.16	0.498008
intron_8_119850516_119853047	0.619022	Adrenal_Gland	0.979313	DSCC1	intron_8_120862756_120865287	ENSG00000136982.6	0.497238
intron_8_140511646_140514369	0.630014	Adrenal_Gland	0.979313	CHRAC1	intron_8_141521745_141524468	ENSG00000104472.10	0.481707
intron_8_140764290_140789474	0.624806	Adrenal_Gland	0.979313	PTK2	intron_8_141774389_141799573	ENSG00000169398.20	0.489051
intron_8_140864399_140879471	0.60981	Adrenal_Gland	0.979313	PTK2	intron_8_141874498_141889570	ENSG00000169398.20	0.510345
intron_8_141219829_141221577	0.624694	Adrenal_Gland	0.979313	SLC45A4	intron_8_142229928_142231676	ENSG00000022567.10	0.489209
intron_8_143267484_143274704	0.615375	Adrenal_Gland	0.979313	GLI4	intron_8_144349654_144356874	ENSG00000250571.7	0.502415
intron_8_143369047_143375553	0.61209	Adrenal_Gland	0.979313	RHPN1	intron_8_144451217_144457723	ENSG00000158106.14	-0.507092
intron_8_143567888_143568552	0.627027	Adrenal_Gland	0.979313	MROH6	intron_8_144650058_144650722	ENSG00000204839.9	-0.485915
intron_8_144774605_144777458	0.614508	Adrenal_Gland	0.979313	ZNF34	intron_8_145999990_146002843	ENSG00000196378.13	0.50365
intron_8_144774605_144778038	0.629982	Adrenal_Gland	0.979313	ZNF34	intron_8_145999990_146003423	ENSG00000196378.13	-0.481752
intron_8_145053146_145053297	0.609908	Adrenal_Gland	0.979313	C8orf33	intron_8_146278532_146278683	ENSG00000182307.14	-0.510204
intron_8_15757855_15764203	0.626888	Adrenal_Gland	0.979313	TUSC3	intron_8_15615364_15621712	ENSG00000104723.21	-0.486111
intron_8_17646139_17646982	0.622811	Adrenal_Gland	0.979313	MTUS1	intron_8_17503648_17504491	ENSG00000129422.15	-0.49187
intron_8_19956083_19959260	0.61403	Adrenal_Gland	0.979313	LPL	intron_8_19813594_19816771	ENSG00000175445.17	0.504329
intron_8_22073835_22080180	0.610721	Adrenal_Gland	0.979313	DMTN	intron_8_21931346_21937691	ENSG00000158856.19	-0.509044
intron_8_26578293_26581969	0.623818	Adrenal_Gland	0.979313	DPYSL2	intron_8_26435809_26439485	ENSG00000092964.18	-0.490446
intron_8_42322494_42325970	0.630973	Adrenal_Gland	0.979313	IKBKB	intron_8_42180012_42183488	ENSG00000104365.16	-0.480357
intron_8_42325361_42325970	0.630973	Adrenal_Gland	0.979313	IKBKB	intron_8_42182879_42183488	ENSG00000104365.16	0.480357
intron_8_43182260_43191474	0.615375	Adrenal_Gland	0.979313	HGSNAT	intron_8_43037403_43046617	ENSG00000165102.15	0.502415
intron_8_63169411_63175331	0.616859	Adrenal_Gland	0.979313	YTHDF3	intron_8_64081970_64087890	ENSG00000185728.17	-0.500307
intron_8_86369031_86374030	0.632465	Adrenal_Gland	0.979313	WWP1	intron_8_87381260_87386259	ENSG00000123124.14	-0.478261
intron_8_86468707_86470218	0.619319	Adrenal_Gland	0.979313	RMDN1	intron_8_87480936_87482447	ENSG00000176623.12	0.496815
intron_8_89724966_89725518	0.628794	Adrenal_Gland	0.979313	RIPK2-DT	intron_8_90737194_90737746	ENSG00000251136.11	-0.483425
intron_9_111597432_111599603	0.620866	Adrenal_Gland	0.979313	PTGR1	intron_9_114359712_114361883	ENSG00000106853.20	-0.494624
intron_9_114408018_114423314	0.611094	Adrenal_Gland	0.979313	WHRN	intron_9_117170298_117185594	ENSG00000095397.17	0.508513
intron_9_127398111_127399907	0.614662	Adrenal_Gland	0.979313	SLC2A8	intron_9_130160390_130162186	ENSG00000136856.18	0.50343
intron_9_128431303_128434102	0.617075	Adrenal_Gland	0.979313	CERCAM	intron_9_131193582_131196381	ENSG00000167123.20	0.5
intron_9_128635259_128635658	0.626622	Adrenal_Gland	0.979313	DYNC2I2	intron_9_131397538_131397937	ENSG00000119333.12	-0.486486
intron_9_132625745_132630264	0.629513	Adrenal_Gland	0.979313	DDX31	intron_9_135501132_135505651	ENSG00000125485.18	0.482412
intron_9_133536802_133537405	0.630025	Adrenal_Gland	0.979313	ADAMTSL2	intron_9_136401924_136402527	ENSG00000197859.11	0.481691
intron_9_136792030_136792251	0.628767	Adrenal_Gland	0.979313	ENSG00000272896	intron_9_139686482_139686703	ENSG00000272896.1	0.483463
intron_9_136792030_136792251	0.628767	Adrenal_Gland	0.979313	TMEM141	intron_9_139686482_139686703	ENSG00000244187.8	0.483463
intron_9_14674385_14680033	0.609387	Adrenal_Gland	0.979313	ZDHHC21	intron_9_14674383_14680031	ENSG00000175893.12	0.510949
intron_9_26887513_26892259	0.610448	Adrenal_Gland	0.979313	CAAP1	intron_9_26887511_26892257	ENSG00000120159.13	0.509434
intron_9_35089450_35090066	0.632465	Adrenal_Gland	0.979313	PIGO	intron_9_35089447_35090063	ENSG00000165282.15	-0.478261
intron_9_35539108_35546430	0.630522	Adrenal_Gland	0.979313	RUSC2	intron_9_35539105_35546427	ENSG00000198853.12	0.480992
intron_9_36191273_36197551	0.622777	Adrenal_Gland	0.979313	CLTA	intron_9_36191270_36197548	ENSG00000122705.18	0.491919
intron_9_37974837_38016011	0.630983	Adrenal_Gland	0.979313	SHB	intron_9_37974834_38016008	ENSG00000107338.10	-0.480343
intron_9_69249485_69251035	0.614786	Adrenal_Gland	0.979313	ENSG00000285130	intron_9_71864401_71865951	ENSG00000285130.2	-0.503254
intron_9_69249485_69251035	0.614786	Adrenal_Gland	0.979313	TJP2	intron_9_71864401_71865951	ENSG00000119139.21	-0.503254
intron_9_76392569_76394090	0.630858	Adrenal_Gland	0.979313	RFK	intron_9_79007485_79009006	ENSG00000135002.12	-0.480519
intron_9_76641980_76644739	0.621687	Adrenal_Gland	0.979313	PRUNE2	intron_9_79256896_79259655	ENSG00000106772.19	-0.49346
intron_1_179026098_179043715	0.572684	Uterus	0.979314	FAM20B	intron_1_178995233_179012850	ENSG00000116199.12	0.564103
intron_7_141662851_141664172	0.572702	Uterus	0.979314	DENND11	intron_7_141362651_141363972	ENSG00000257093.7	0.564077
intron_17_75592541_75592679	0.556459	Colon_Transverse	0.979316	MYO15B	intron_17_73588622_73588760	ENSG00000266714.11	0.588109
intron_10_110300736_110303468	0.645748	Ovary	0.979316	SMNDC1	intron_10_112060494_112063226	ENSG00000119953.14	0.459677
intron_10_45751553_45752588	0.64457	Ovary	0.979316	WASHC2C	intron_10_46247001_46248036	ENSG00000172661.20	0.461318
intron_10_94032252_94132174	0.645138	Ovary	0.979316	PLCE1	intron_10_95792009_95891931	ENSG00000138193.17	0.460526
intron_11_117335680_117338566	0.644112	Ovary	0.979316	CEP164	intron_11_117206396_117209282	ENSG00000110274.16	-0.461957
intron_11_134181184_134184637	0.64572	Ovary	0.979316	NCAPD3	intron_11_134051079_134054532	ENSG00000151503.14	-0.459716
intron_11_46512813_46541945	0.645353	Ovary	0.979316	AMBRA1	intron_11_46534363_46563495	ENSG00000110497.15	-0.460227
intron_11_61436960_61437625	0.643892	Ovary	0.979316	SDHAF2	intron_11_61204432_61205097	ENSG00000167985.7	-0.462264
intron_11_700235_700615	0.644032	Ovary	0.979316	TMEM80	intron_11_700235_700615	ENSG00000177042.16	-0.462069
intron_12_132774320_132775141	0.644555	Ovary	0.979316	GOLGA3	intron_12_133350906_133351727	ENSG00000090615.16	-0.46134
intron_12_27710955_27716291	0.64499	Ovary	0.979316	MRPS35	intron_12_27863888_27869224	ENSG00000061794.13	0.460733
intron_12_56600096_56600201	0.644743	Ovary	0.979316	BAZ2A	intron_12_56993880_56993985	ENSG00000076108.12	0.461078
intron_12_57303217_57310264	0.645621	Ovary	0.979316	R3HDM2	intron_12_57697000_57704047	ENSG00000179912.21	0.459854
intron_12_6652767_6652936	0.645748	Ovary	0.979316	ING4	intron_12_6761933_6762102	ENSG00000111653.20	-0.459677
intron_12_6652770_6652936	0.645748	Ovary	0.979316	ING4	intron_12_6761936_6762102	ENSG00000111653.20	0.459677
intron_12_6653050_6656727	0.645748	Ovary	0.979316	ING4	intron_12_6762216_6765893	ENSG00000111653.20	-0.459677
intron_12_94412591_94435275	0.645457	Ovary	0.979316	CEP83	intron_12_94806367_94829051	ENSG00000173588.16	0.460083
intron_13_27071149_27075191	0.645621	Ovary	0.979316	USP12	intron_13_27645286_27649328	ENSG00000152484.14	0.459854
intron_14_64730312_64730642	0.644743	Ovary	0.979316	PLEKHG3	intron_14_65197030_65197360	ENSG00000126822.18	-0.461078
intron_17_16026702_16027374	0.644256	Ovary	0.979316	TTC19	intron_17_15930016_15930688	ENSG00000011295.16	-0.461756
intron_17_44350577_44350691	0.64468	Ovary	0.979316	GRN	intron_17_42427945_42428059	ENSG00000030582.18	0.461165
intron_17_75601563_75602517	0.644412	Ovary	0.979316	MYO15B	intron_17_73597644_73598598	ENSG00000266714.11	0.461538
intron_18_8253414_8296368	0.645571	Ovary	0.979316	PTPRM	intron_18_8253412_8296366	ENSG00000173482.17	-0.459924
intron_19_36039718_36054135	0.644102	Ovary	0.979316	THAP8	intron_19_36530620_36545037	ENSG00000161277.11	-0.461972
intron_19_45775034_45776659	0.645621	Ovary	0.979316	DMPK	intron_19_46278292_46279917	ENSG00000104936.20	-0.459854
intron_19_52574162_52575895	0.64415	Ovary	0.979316	ZNF701	intron_19_53077415_53079148	ENSG00000167562.14	0.461905
intron_19_57248700_57253073	0.645621	Ovary	0.979316	ZNF805	intron_19_57760068_57764441	ENSG00000204524.7	0.459854
intron_1_108156885_108157462	0.645206	Ovary	0.979316	SLC25A24	intron_1_108699507_108700084	ENSG00000085491.17	0.460432
intron_1_161863312_161912296	0.645206	Ovary	0.979316	ATF6	intron_1_161833102_161882086	ENSG00000118217.7	-0.460432
intron_1_215608172_215611825	0.645749	Ovary	0.979316	KCTD3	intron_1_215781514_215785167	ENSG00000136636.13	0.459676
intron_1_32232184_32234952	0.645681	Ovary	0.979316	ENSG00000291132	intron_1_32697785_32700553	ENSG00000291132.1	0.45977
intron_1_42448638_42449918	0.64572	Ovary	0.979316	ZMYND12	intron_1_42914309_42915589	ENSG00000066185.13	-0.459716
intron_1_67009167_67020369	0.645206	Ovary	0.979316	SLC35D1	intron_1_67474850_67486052	ENSG00000116704.8	-0.460432
intron_21_32772308_32784797	0.645567	Ovary	0.979316	C21orf62-AS1	intron_21_34144619_34157108	ENSG00000205930.11	-0.45993
intron_22_30613042_30614349	0.645105	Ovary	0.979316	TCN2	intron_22_31009029_31010336	ENSG00000185339.10	-0.460573
intron_22_36254999_36257319	0.644048	Ovary	0.979316	APOL1	intron_22_36651045_36653365	ENSG00000100342.22	0.462047
intron_2_241678649_241685769	0.644964	Ovary	0.979316	DTYMK	intron_2_242618064_242625184	ENSG00000168393.13	-0.46077
intron_3_52511745_52512341	0.644843	Ovary	0.979316	STAB1	intron_3_52545761_52546357	ENSG00000010327.10	0.460938
intron_3_52512436_52512596	0.644843	Ovary	0.979316	STAB1	intron_3_52546452_52546612	ENSG00000010327.10	-0.460938
intron_4_120821345_120853418	0.644771	Ovary	0.979316	PRDM5	intron_4_121742500_121774573	ENSG00000138738.11	-0.461039
intron_4_48892889_48894006	0.645206	Ovary	0.979316	OCIAD2	intron_4_48894906_48896023	ENSG00000145247.12	0.460432
intron_4_70802983_70806516	0.645485	Ovary	0.979316	RUFY3	intron_4_71668700_71672233	ENSG00000018189.13	-0.460043
intron_4_866534_866956	0.644063	Ovary	0.979316	GAK	intron_4_860322_860744	ENSG00000178950.18	-0.462025
intron_5_141645932_141646087	0.644212	Ovary	0.979316	FCHSD1	intron_5_141025499_141025654	ENSG00000197948.11	-0.461818
intron_5_176124432_176137161	0.644518	Ovary	0.979316	FAM153B	intron_5_175551435_175564164	ENSG00000289731.1	-0.461391
intron_7_29480356_29495952	0.644075	Ovary	0.979316	CHN2	intron_7_29519972_29535568	ENSG00000106069.26	0.462009
intron_7_32489344_32490320	0.644953	Ovary	0.979316	LSM5	intron_7_32528956_32529932	ENSG00000106355.10	0.460784
intron_7_32489344_32495230	0.644523	Ovary	0.979316	LSM5	intron_7_32528956_32534842	ENSG00000106355.10	-0.461384
intron_7_5624125_5641154	0.644412	Ovary	0.979316	RNF216	intron_7_5663756_5680785	ENSG00000011275.19	-0.461538
intron_7_66531871_66554585	0.645206	Ovary	0.979316	ENSG00000291136	intron_7_65996858_66019572	ENSG00000291136.1	-0.460432
intron_7_66560675_66573385	0.645206	Ovary	0.979316	ENSG00000291136	intron_7_66025662_66038372	ENSG00000291136.1	0.460432
intron_8_11802931_11803322	0.644306	Ovary	0.979316	FDFT1	intron_8_11660440_11660831	ENSG00000079459.13	0.461687
intron_9_100252438_100252907	0.645621	Ovary	0.979316	INVS	intron_9_103014720_103015189	ENSG00000119509.13	0.459854
intron_9_68355605_68357723	0.645097	Ovary	0.979316	PGM5-AS1	intron_9_70970521_70972639	ENSG00000224958.6	0.460585
intron_10_125039155_125133512	0.601698	Artery_Aorta	0.979316	CTBP2	intron_10_126727724_126822081	ENSG00000175029.17	0.52196
intron_10_70882485_70885152	0.601436	Artery_Aorta	0.979316	PCBD1	intron_10_72642242_72644909	ENSG00000166228.9	0.522337
intron_11_10806047_10806820	0.601341	Artery_Aorta	0.979316	EIF4G2	intron_11_10827594_10828367	ENSG00000110321.19	0.522473
intron_12_132657970_132659295	0.601852	Artery_Aorta	0.979316	POLE	intron_12_133234556_133235881	ENSG00000177084.19	-0.521739
intron_14_55051803_55061680	0.601629	Artery_Aorta	0.979316	MAPK1IP1L	intron_14_55518521_55528398	ENSG00000168175.15	0.522059
intron_17_38361775_38366287	0.601409	Artery_Aorta	0.979316	SOCS7	intron_17_36517658_36522170	ENSG00000274211.6	-0.522375
intron_17_6760601_6762155	0.601279	Artery_Aorta	0.979316	XAF1	intron_17_6663920_6665474	ENSG00000132530.17	-0.522562
intron_19_3624162_3626596	0.601441	Artery_Aorta	0.979316	CACTIN	intron_19_3624160_3626594	ENSG00000105298.14	0.52233
intron_1_54404930_54405953	0.601629	Artery_Aorta	0.979316	SSBP3	intron_1_54870603_54871626	ENSG00000157216.17	0.522059
intron_20_25479206_25480161	0.601629	Artery_Aorta	0.979316	NINL	intron_20_25459842_25460797	ENSG00000101004.16	0.522059
intron_20_50130947_50131020	0.601852	Artery_Aorta	0.979316	PEDS1	intron_20_48747484_48747557	ENSG00000240849.11	-0.521739
intron_20_50130947_50143502	0.601852	Artery_Aorta	0.979316	PEDS1-UBE2V1	intron_20_48747484_48760039	ENSG00000124208.16	0.521739
intron_20_50130947_50143502	0.601852	Artery_Aorta	0.979316	PEDS1	intron_20_48747484_48760039	ENSG00000240849.11	0.521739
intron_2_70236175_70248405	0.601852	Artery_Aorta	0.979316	TIA1	intron_2_70463307_70475537	ENSG00000116001.17	0.521739
intron_4_106163626_106164392	0.601466	Artery_Aorta	0.979316	TBCK	intron_4_107084783_107085549	ENSG00000145348.17	0.522293
intron_4_1717703_1718152	0.601852	Artery_Aorta	0.979316	TMEM129	intron_4_1719430_1719879	ENSG00000168936.11	-0.521739
intron_5_36683998_36686065	0.601872	Artery_Aorta	0.979316	SLC1A3	intron_5_36684100_36686167	ENSG00000079215.15	0.521711
intron_7_117131960_117134124	0.601616	Artery_Aorta	0.979316	ST7	intron_7_116772014_116774178	ENSG00000004866.22	0.522078
intron_7_2547478_2554305	0.601493	Artery_Aorta	0.979316	BRAT1	intron_7_2587112_2593939	ENSG00000106009.16	-0.522255
intron_7_44579628_44581449	0.601516	Artery_Aorta	0.979316	TMED4	intron_7_44619227_44621048	ENSG00000158604.15	-0.522222
intron_9_94606952_94609921	0.60175	Artery_Aorta	0.979316	FBP1	intron_9_97369234_97372203	ENSG00000165140.12	-0.521886
intron_5_132313768_132322184	0.612939	Pituitary	0.979318	SLC22A4	intron_5_131649461_131657877	ENSG00000197208.6	0.505882
intron_1_220781932_220783919	0.678865	Brain_Spinal_cord_cervical_c-1	0.979319	MTARC2	intron_1_220955274_220957261	ENSG00000117791.16	0.414013
intron_10_73130459_73134603	0.688615	Brain_Cerebellar_Hemisphere	0.979321	ECD	intron_10_74890217_74894361	ENSG00000122882.11	0.400735
intron_12_109191950_109193648	0.689112	Brain_Cerebellar_Hemisphere	0.979321	ACACB	intron_12_109629755_109631453	ENSG00000076555.16	-0.40006
intron_12_48770970_48771710	0.688128	Brain_Cerebellar_Hemisphere	0.979321	ADCY6	intron_12_49164753_49165493	ENSG00000174233.12	0.401396
intron_12_54371715_54372894	0.688625	Brain_Cerebellar_Hemisphere	0.979321	ZNF385A	intron_12_54765499_54766678	ENSG00000161642.18	0.400722
intron_12_6443717_6446961	0.689157	Brain_Cerebellar_Hemisphere	0.979321	CD27-AS1	intron_12_6552883_6556127	ENSG00000215039.9	0.4
intron_14_23299541_23300107	0.689157	Brain_Cerebellar_Hemisphere	0.979321	PPP1R3E	intron_14_23768750_23769316	ENSG00000235194.9	-0.4
intron_14_23299541_23300758	0.689157	Brain_Cerebellar_Hemisphere	0.979321	PPP1R3E	intron_14_23768750_23769967	ENSG00000235194.9	0.4
intron_14_94097678_94100739	0.688082	Brain_Cerebellar_Hemisphere	0.979321	IFI27L1	intron_14_94564024_94567085	ENSG00000165948.11	0.40146
intron_15_78266293_78270497	0.689157	Brain_Cerebellar_Hemisphere	0.979321	DNAJA4	intron_15_78558635_78562839	ENSG00000140403.13	-0.4
intron_17_39906987_39909756	0.688082	Brain_Cerebellar_Hemisphere	0.979321	GSDMB	intron_17_38063240_38066009	ENSG00000073605.19	-0.40146
intron_17_72849804_72947731	0.688082	Brain_Cerebellar_Hemisphere	0.979321	SLC39A11	intron_17_70845943_70943870	ENSG00000133195.12	0.40146
intron_19_44165142_44165588	0.689157	Brain_Cerebellar_Hemisphere	0.979321	ZNF226	intron_19_44669295_44669741	ENSG00000167380.17	-0.4
intron_19_44165142_44165757	0.689157	Brain_Cerebellar_Hemisphere	0.979321	ZNF226	intron_19_44669295_44669910	ENSG00000167380.17	-0.4
intron_19_4448415_4452364	0.688082	Brain_Cerebellar_Hemisphere	0.979321	UBXN6	intron_19_4448412_4452361	ENSG00000167671.12	0.40146
intron_19_48326922_48327521	0.688188	Brain_Cerebellar_Hemisphere	0.979321	EMP3	intron_19_48830179_48830778	ENSG00000142227.11	-0.401316
intron_1_109620278_109620914	0.688652	Brain_Cerebellar_Hemisphere	0.979321	AMPD2	intron_1_110162900_110163536	ENSG00000116337.20	-0.400685
intron_1_213000912_213005033	0.688257	Brain_Cerebellar_Hemisphere	0.979321	ANGEL2	intron_1_213174254_213178375	ENSG00000174606.14	-0.401222
intron_20_25685662_25685996	0.689157	Brain_Cerebellar_Hemisphere	0.979321	ZNF337	intron_20_25666298_25666632	ENSG00000130684.14	0.4
intron_20_25686466_25696759	0.689157	Brain_Cerebellar_Hemisphere	0.979321	ZNF337	intron_20_25667102_25677395	ENSG00000130684.14	-0.4
intron_20_35732135_35738968	0.689168	Brain_Cerebellar_Hemisphere	0.979321	RBM39	intron_20_34320057_34326890	ENSG00000131051.24	0.399984
intron_22_24610033_24610250	0.689157	Brain_Cerebellar_Hemisphere	0.979321	ENSG00000286070	intron_22_25006000_25006217	ENSG00000286070.2	0.4
intron_22_24610033_24610250	0.689157	Brain_Cerebellar_Hemisphere	0.979321	GGT1	intron_22_25006000_25006217	ENSG00000100031.19	0.4
intron_22_32360839_32362972	0.689157	Brain_Cerebellar_Hemisphere	0.979321	RFPL3S	intron_22_32756826_32758959	ENSG00000205853.12	-0.4
intron_22_50526738_50527165	0.689157	Brain_Cerebellar_Hemisphere	0.979321	TYMP	intron_22_50965167_50965594	ENSG00000025708.14	-0.4
intron_2_210017559_210019669	0.688082	Brain_Cerebellar_Hemisphere	0.979321	RPE	intron_2_210882283_210884393	ENSG00000197713.15	-0.40146
intron_2_222900780_222908733	0.687857	Brain_Cerebellar_Hemisphere	0.979321	ACSL3	intron_2_223765498_223773451	ENSG00000123983.15	-0.401765
intron_2_271939_272037	0.688119	Brain_Cerebellar_Hemisphere	0.979321	ACP1	intron_2_271939_272037	ENSG00000143727.16	-0.401408
intron_3_132718117_132718994	0.689157	Brain_Cerebellar_Hemisphere	0.979321	NPHP3	intron_3_132436961_132437838	ENSG00000113971.21	-0.4
intron_3_41199670_41224021	0.689157	Brain_Cerebellar_Hemisphere	0.979321	CTNNB1	intron_3_41241161_41265512	ENSG00000168036.18	0.4
intron_3_52458844_52470859	0.689111	Brain_Cerebellar_Hemisphere	0.979321	NISCH	intron_3_52492860_52504875	ENSG00000010322.16	0.400062
intron_4_1327703_1328634	0.689157	Brain_Cerebellar_Hemisphere	0.979321	MAEA	intron_4_1321491_1322422	ENSG00000090316.16	-0.4
intron_4_1327703_1332757	0.689157	Brain_Cerebellar_Hemisphere	0.979321	MAEA	intron_4_1321491_1326545	ENSG00000090316.16	0.4
intron_4_173145511_173166645	0.688119	Brain_Cerebellar_Hemisphere	0.979321	GALNT7-DT	intron_4_174066662_174087796	ENSG00000245213.7	0.401408
intron_5_33998827_34004574	0.688082	Brain_Cerebellar_Hemisphere	0.979321	AMACR	intron_5_33998932_34004679	ENSG00000242110.9	-0.40146
intron_5_33998827_34004574	0.688082	Brain_Cerebellar_Hemisphere	0.979321	ENSG00000289791	intron_5_33998932_34004679	ENSG00000289791.1	-0.40146
intron_6_107212282_107245548	0.688579	Brain_Cerebellar_Hemisphere	0.979321	PDSS2	intron_6_107533486_107566752	ENSG00000164494.12	0.400784
intron_6_169773402_169775270	0.688324	Brain_Cerebellar_Hemisphere	0.979321	ERMARD	intron_6_170173498_170175366	ENSG00000130023.16	-0.40113
intron_6_28167554_28169402	0.6883	Brain_Cerebellar_Hemisphere	0.979321	ZKSCAN8P1	intron_6_28135332_28137180	ENSG00000226314.9	0.401163
intron_6_46676743_46677611	0.688188	Brain_Cerebellar_Hemisphere	0.979321	SLC25A27	intron_6_46644480_46645348	ENSG00000153291.16	0.401316
intron_6_73486761_73492234	0.689157	Brain_Cerebellar_Hemisphere	0.979321	MTO1	intron_6_74196484_74201957	ENSG00000135297.17	-0.4
intron_6_83164719_83167862	0.688409	Brain_Cerebellar_Hemisphere	0.979321	DOP1A	intron_6_83874438_83877581	ENSG00000083097.15	-0.401015
intron_6_89368207_89372437	0.688577	Brain_Cerebellar_Hemisphere	0.979321	RRAGD	intron_6_90077926_90082156	ENSG00000025039.15	-0.400787
intron_7_44013679_44016434	0.688155	Brain_Cerebellar_Hemisphere	0.979321	ENSG00000273432	intron_7_44053278_44056033	ENSG00000273432.1	0.401361
intron_7_44013679_44016434	0.688155	Brain_Cerebellar_Hemisphere	0.979321	ENSG00000285596	intron_7_44053278_44056033	ENSG00000285596.1	0.401361
intron_7_44013679_44016434	0.688155	Brain_Cerebellar_Hemisphere	0.979321	POLR2J4	intron_7_44053278_44056033	ENSG00000214783.9	0.401361
intron_7_44014783_44016434	0.688155	Brain_Cerebellar_Hemisphere	0.979321	ENSG00000272655	intron_7_44054382_44056033	ENSG00000272655.3	-0.401361
intron_7_44014783_44016434	0.688155	Brain_Cerebellar_Hemisphere	0.979321	ENSG00000290872	intron_7_44054382_44056033	ENSG00000290872.1	-0.401361
intron_7_44014783_44016434	0.688155	Brain_Cerebellar_Hemisphere	0.979321	POLR2J4	intron_7_44054382_44056033	ENSG00000214783.9	-0.401361
intron_8_100259997_100261542	0.689157	Brain_Cerebellar_Hemisphere	0.979321	RNF19A	intron_8_101272225_101273770	ENSG00000034677.13	0.4
intron_9_128825049_128826022	0.688324	Brain_Cerebellar_Hemisphere	0.979321	ENSG00000286112	intron_9_131587328_131588301	ENSG00000286112.1	-0.40113
intron_9_128825049_128826022	0.688324	Brain_Cerebellar_Hemisphere	0.979321	SPOUT1	intron_9_131587328_131588301	ENSG00000198917.13	-0.40113
intron_9_129640722_129641887	0.689157	Brain_Cerebellar_Hemisphere	0.979321	ASB6	intron_9_132403001_132404166	ENSG00000148331.12	0.4
intron_13_113088405_113088562	0.5729	Uterus	0.979324	MCF2L	intron_13_113742719_113742876	ENSG00000126217.22	-0.563786
intron_15_30952038_30953562	0.57287	Uterus	0.979324	MTMR10	intron_15_31244241_31245765	ENSG00000166912.17	0.56383
intron_1_3497119_3497233	0.572847	Uterus	0.979324	MEGF6	intron_1_3413683_3413797	ENSG00000162591.17	0.563863
intron_7_99410169_99411064	0.572824	Uterus	0.979324	BUD31	intron_7_99007792_99008687	ENSG00000106245.11	-0.563898
intron_9_85941273_85942155	0.572841	Uterus	0.979324	NAA35	intron_9_88556188_88557070	ENSG00000135040.16	0.563873
intron_16_112775_130522	0.646548	Brain_Nucleus_accumbens_basal_ganglia	0.979328	NPRL3	intron_16_162774_180521	ENSG00000103148.17	-0.458564
intron_17_27610198_27611494	0.646582	Brain_Nucleus_accumbens_basal_ganglia	0.979328	KSR1	intron_17_25937224_25938520	ENSG00000141068.15	0.458515
intron_6_159727703_159736258	0.646652	Brain_Nucleus_accumbens_basal_ganglia	0.979328	WTAP	intron_6_160148735_160157290	ENSG00000146457.16	0.458419
intron_7_150338439_150338615	0.646622	Brain_Nucleus_accumbens_basal_ganglia	0.979328	RARRES2	intron_7_150035528_150035704	ENSG00000106538.10	0.458459
intron_16_83907099_83908126	0.546617	Artery_Tibial	0.979328	ENSG00000288849	intron_16_83940704_83941731	ENSG00000288849.1	-0.602837
intron_16_83907099_83908126	0.546617	Artery_Tibial	0.979328	MLYCD	intron_16_83940704_83941731	ENSG00000103150.7	-0.602837
intron_22_39141436_39149789	0.546548	Artery_Tibial	0.979328	CBX7	intron_22_39537441_39545794	ENSG00000100307.13	0.602941
intron_8_28970519_28980071	0.546617	Artery_Tibial	0.979328	HMBOX1	intron_8_28828036_28837588	ENSG00000147421.18	-0.602837
intron_11_2945646_2949227	0.680785	Brain_Cerebellum	0.97933	NAP1L4	intron_11_2966876_2970457	ENSG00000205531.14	-0.411392
intron_11_2945646_2951259	0.680785	Brain_Cerebellum	0.97933	NAP1L4	intron_11_2966876_2972489	ENSG00000205531.14	0.411392
intron_1_962047_962355	0.680747	Brain_Cerebellum	0.97933	KLHL17	intron_1_897427_897735	ENSG00000187961.15	0.411444
intron_3_4420146_4449266	0.680678	Brain_Cerebellum	0.97933	SUMF1	intron_3_4461830_4490950	ENSG00000144455.14	0.411538
intron_5_179559835_179560025	0.680586	Brain_Cerebellum	0.97933	RUFY1	intron_5_178986836_178987026	ENSG00000176783.15	0.411664
intron_5_75590440_75596222	0.680785	Brain_Cerebellum	0.97933	POLK	intron_5_74886265_74892047	ENSG00000122008.16	0.411392
intron_10_125794388_125794880	0.64039	Vagina	0.979331	UROS	intron_10_127482957_127483449	ENSG00000188690.15	-0.467153
intron_10_15097409_15103305	0.639531	Vagina	0.979331	RPP38	intron_10_15139408_15145304	ENSG00000152464.15	0.468354
intron_10_15097766_15102218	0.639531	Vagina	0.979331	RPP38	intron_10_15139765_15144217	ENSG00000152464.15	-0.468354
intron_10_71762026_71773358	0.640425	Vagina	0.979331	VSIR	intron_10_73521783_73533115	ENSG00000107738.20	-0.467105
intron_10_89247649_89251737	0.639383	Vagina	0.979331	LIPA	intron_10_91007406_91011494	ENSG00000107798.18	0.468561
intron_10_93452141_93456882	0.639531	Vagina	0.979331	MYOF	intron_10_95211898_95216639	ENSG00000138119.17	0.468354
intron_10_95687159_95687247	0.638499	Vagina	0.979331	TCTN3	intron_10_97446916_97447004	ENSG00000119977.22	-0.469799
intron_11_113365060_113366225	0.639933	Vagina	0.979331	TTC12	intron_11_113235782_113236947	ENSG00000149292.17	0.467793
intron_11_118557890_118559785	0.637935	Vagina	0.979331	IFT46	intron_11_118428605_118430500	ENSG00000118096.10	-0.470588
intron_11_60385222_60386717	0.640059	Vagina	0.979331	MS4A7	intron_11_60152695_60154190	ENSG00000166927.13	-0.467616
intron_12_123726285_123727783	0.639405	Vagina	0.979331	ATP6V0A2	intron_12_124210832_124212330	ENSG00000185344.15	-0.468531
intron_12_51292344_51295796	0.638724	Vagina	0.979331	BIN2	intron_12_51686128_51689580	ENSG00000110934.13	0.469484
intron_13_45402370_45404327	0.639248	Vagina	0.979331	SLC25A30	intron_13_45976505_45978462	ENSG00000174032.17	-0.46875
intron_14_24210768_24211415	0.639248	Vagina	0.979331	CHMP4A	intron_14_24679974_24680621	ENSG00000254505.11	-0.46875
intron_14_24210768_24211415	0.639248	Vagina	0.979331	ENSG00000254692	intron_14_24679974_24680621	ENSG00000254692.1	-0.46875
intron_14_24210768_24211415	0.639248	Vagina	0.979331	ENSG00000260669	intron_14_24679974_24680621	ENSG00000260669.2	-0.46875
intron_15_34238331_34238965	0.640052	Vagina	0.979331	SLC12A6	intron_15_34530532_34531166	ENSG00000140199.13	-0.467626
intron_15_66349437_66351525	0.639603	Vagina	0.979331	TIPIN	intron_15_66641775_66643863	ENSG00000075131.10	0.468254
intron_15_66349437_66352129	0.639603	Vagina	0.979331	TIPIN	intron_15_66641775_66644467	ENSG00000075131.10	0.468254
intron_16_15879888_15882949	0.639126	Vagina	0.979331	CEP20	intron_16_15973745_15976806	ENSG00000133393.13	0.468922
intron_16_28981615_28982356	0.639094	Vagina	0.979331	SPNS1	intron_16_28992936_28993677	ENSG00000169682.18	-0.468966
intron_16_28982056_28982356	0.639094	Vagina	0.979331	SPNS1	intron_16_28993377_28993677	ENSG00000169682.18	0.468966
intron_16_670557_670774	0.638521	Vagina	0.979331	RHOT2	intron_16_720557_720774	ENSG00000140983.15	-0.469767
intron_16_68974168_69022828	0.639156	Vagina	0.979331	TANGO6	intron_16_69008071_69056731	ENSG00000103047.8	-0.46888
intron_17_7565587_7565717	0.639465	Vagina	0.979331	SENP3-EIF4A1	intron_17_7468904_7469034	ENSG00000277957.1	0.468447
intron_17_7565587_7565717	0.639465	Vagina	0.979331	SENP3	intron_17_7468904_7469034	ENSG00000161956.13	0.468447
intron_17_76019653_76021468	0.64039	Vagina	0.979331	EVPL	intron_17_74015734_74017549	ENSG00000167880.8	0.467153
intron_19_1010895_1011096	0.639978	Vagina	0.979331	TMEM259	intron_19_1010894_1011095	ENSG00000182087.14	0.46773
intron_19_11887986_11903573	0.640459	Vagina	0.979331	ZNF69	intron_19_11998801_12014388	ENSG00000198429.10	-0.467057
intron_19_4055247_4066682	0.637935	Vagina	0.979331	ZBTB7A	intron_19_4055245_4066680	ENSG00000178951.9	-0.470588
intron_19_55500412_55500490	0.639016	Vagina	0.979331	SSC5D	intron_19_56011779_56011857	ENSG00000179954.16	-0.469076
intron_19_9415742_9417828	0.64039	Vagina	0.979331	ZNF266	intron_19_9526418_9528504	ENSG00000174652.20	-0.467153
intron_1_165667450_165668926	0.640363	Vagina	0.979331	ALDH9A1	intron_1_165636687_165638163	ENSG00000143149.13	-0.467192
intron_1_226875550_226881888	0.640738	Vagina	0.979331	ENSG00000288674	intron_1_227063251_227069589	ENSG00000288674.1	0.466667
intron_1_226875550_226881888	0.640738	Vagina	0.979331	PSEN2	intron_1_227063251_227069589	ENSG00000143801.18	0.466667
intron_1_23053839_23055069	0.640738	Vagina	0.979331	KDM1A	intron_1_23380332_23381562	ENSG00000004487.18	0.466667
intron_1_35095891_35097317	0.639248	Vagina	0.979331	ZMYM1	intron_1_35561492_35562918	ENSG00000197056.11	-0.46875
intron_1_46410854_46411612	0.638792	Vagina	0.979331	FAAH	intron_1_46876526_46877284	ENSG00000117480.16	-0.469388
intron_1_92703619_92704555	0.638724	Vagina	0.979331	EVI5	intron_1_93169176_93170112	ENSG00000067208.17	0.469484
intron_20_35698590_35699192	0.639603	Vagina	0.979331	NFS1	intron_20_34286512_34287114	ENSG00000244005.13	0.468254
intron_20_58997753_58999235	0.64039	Vagina	0.979331	CTSZ	intron_20_57572808_57574290	ENSG00000101160.15	0.467153
intron_21_36397511_36399521	0.63911	Vagina	0.979331	CHAF1B	intron_21_37769809_37771819	ENSG00000159259.8	-0.468944
intron_21_46302154_46302485	0.640738	Vagina	0.979331	C21orf58	intron_21_47722068_47722399	ENSG00000160298.18	-0.466667
intron_22_23695517_23700726	0.639051	Vagina	0.979331	GUSBP11	intron_22_24037704_24042913	ENSG00000228315.12	0.469027
intron_22_42808890_42810813	0.637935	Vagina	0.979331	ARFGAP3	intron_22_43204896_43206819	ENSG00000242247.11	0.470588
intron_2_100977799_100982231	0.640052	Vagina	0.979331	NPAS2	intron_2_101594261_101598693	ENSG00000170485.17	0.467626
intron_2_178531578_178535732	0.639248	Vagina	0.979331	TTN-AS1	intron_2_179396305_179400459	ENSG00000237298.11	-0.46875
intron_2_26254474_26263380	0.639379	Vagina	0.979331	HADHB	intron_2_26477342_26486248	ENSG00000138029.14	0.468567
intron_2_32545860_32547850	0.639405	Vagina	0.979331	BIRC6	intron_2_32770927_32772917	ENSG00000115760.16	0.468531
intron_2_33252844_33257284	0.639439	Vagina	0.979331	LTBP1	intron_2_33477911_33482351	ENSG00000049323.16	0.468484
intron_2_33252844_33257443	0.639439	Vagina	0.979331	LTBP1	intron_2_33477911_33482510	ENSG00000049323.16	-0.468484
intron_2_3558998_3559404	0.640633	Vagina	0.979331	RNASEH1-DT	intron_2_3606588_3606994	ENSG00000234171.5	-0.466814
intron_3_119648668_119654505	0.640205	Vagina	0.979331	POPDC2	intron_3_119367515_119373352	ENSG00000121577.14	-0.467413
intron_3_170268000_170270421	0.640051	Vagina	0.979331	PRKCI	intron_3_169985788_169988209	ENSG00000163558.13	0.467627
intron_3_184336123_184341724	0.640252	Vagina	0.979331	FAM131A	intron_3_184053911_184059512	ENSG00000175182.15	-0.467347
intron_3_48409731_48409905	0.64022	Vagina	0.979331	PLXNB1	intron_3_48451139_48451314	ENSG00000164050.13	0.467391
intron_3_48410077_48410296	0.64022	Vagina	0.979331	PLXNB1	intron_3_48451486_48451705	ENSG00000164050.13	-0.467391
intron_3_67360768_67400731	0.64039	Vagina	0.979331	SUCLG2	intron_3_67411192_67451155	ENSG00000172340.15	-0.467153
intron_4_1000697_1000882	0.639727	Vagina	0.979331	IDUA	intron_4_994485_994670	ENSG00000127415.13	0.468081
intron_4_105446502_105449350	0.640607	Vagina	0.979331	PPA2	intron_4_106367659_106370507	ENSG00000138777.20	0.466851
intron_4_105446502_105453598	0.640607	Vagina	0.979331	PPA2	intron_4_106367659_106374755	ENSG00000138777.20	-0.466851
intron_4_55470806_55475963	0.639937	Vagina	0.979331	CLOCK	intron_4_56336973_56342130	ENSG00000134852.15	0.467787
intron_5_37000570_37000817	0.639575	Vagina	0.979331	NIPBL	intron_5_37000672_37000919	ENSG00000164190.19	-0.468293
intron_5_62398881_62403273	0.64039	Vagina	0.979331	DIMT1	intron_5_61694708_61699100	ENSG00000086189.11	0.467153
intron_5_91153398_91163782	0.640738	Vagina	0.979331	ADGRV1	intron_5_90449215_90459599	ENSG00000164199.18	-0.466667
intron_6_46884271_46888335	0.640528	Vagina	0.979331	ADGRF5	intron_6_46852008_46856072	ENSG00000069122.19	-0.46696
intron_7_148767749_148783783	0.639405	Vagina	0.979331	CUL1	intron_7_148464841_148480875	ENSG00000055130.18	-0.468531
intron_7_159034304_159034581	0.640232	Vagina	0.979331	VIPR2	intron_7_158826995_158827272	ENSG00000106018.14	0.467374
intron_7_6392041_6398662	0.639094	Vagina	0.979331	RAC1	intron_7_6431672_6438293	ENSG00000136238.20	-0.468966
intron_7_6392041_6400126	0.639094	Vagina	0.979331	RAC1	intron_7_6431672_6439757	ENSG00000136238.20	0.468966
intron_8_140717709_140735251	0.64039	Vagina	0.979331	PTK2	intron_8_141727808_141745350	ENSG00000169398.20	0.467153
intron_8_61503509_61517528	0.638197	Vagina	0.979331	ASPH	intron_8_62416068_62430087	ENSG00000198363.18	0.470221
intron_9_100284603_100292326	0.64039	Vagina	0.979331	INVS	intron_9_103046885_103054608	ENSG00000119509.13	-0.467153
intron_9_126421948_126481369	0.639969	Vagina	0.979331	MVB12B	intron_9_129184227_129243648	ENSG00000196814.15	0.467742
intron_9_133160251_133161467	0.638596	Vagina	0.979331	GBGT1	intron_9_136035638_136036854	ENSG00000148288.13	-0.469663
intron_9_34637089_34637220	0.638409	Vagina	0.979331	SIGMAR1	intron_9_34637086_34637217	ENSG00000147955.18	-0.469925
intron_9_93110721_93112218	0.638355	Vagina	0.979331	CARD19	intron_9_95873003_95874500	ENSG00000165233.18	-0.47
intron_10_69919088_69921882	0.638973	smultixcan	0.979331	COL13A1	intron_10_71678844_71681638	ENSG00000197467.17	-0.469136
intron_12_106870942_106874481	0.63903	smultixcan	0.979331	RIC8B	intron_12_107264720_107268259	ENSG00000111785.21	0.469055
intron_16_28975557_28979155	0.639094	smultixcan	0.979331	SPNS1	intron_16_28986878_28990476	ENSG00000169682.18	0.383699
intron_16_28978044_28979155	0.639094	smultixcan	0.979331	ENSG00000261067	intron_16_28989365_28990476	ENSG00000261067.7	0.281379
intron_16_28978044_28979155	0.639094	smultixcan	0.979331	SPNS1	intron_16_28989365_28990476	ENSG00000169682.18	0.281379
intron_16_28982056_28982356	0.639094	smultixcan	0.979331	SPNS1	intron_16_28993377_28993677	ENSG00000169682.18	0.431448
intron_16_75095750_75104784	0.639075	smultixcan	0.979331	ZNRF1	intron_16_75129648_75138682	ENSG00000186187.12	0.234496
intron_16_81179786_81181151	0.638924	smultixcan	0.979331	PKD1L2	intron_16_81213391_81214756	ENSG00000166473.18	0.815274
intron_18_677444_677743	0.638995	smultixcan	0.979331	ENOSF1	intron_18_677444_677743	ENSG00000132199.20	0.342687
intron_19_55500412_55500490	0.639016	smultixcan	0.979331	SSC5D	intron_19_56011779_56011857	ENSG00000179954.16	-0.469076
intron_1_36368084_36385723	0.638973	smultixcan	0.979331	STK40	intron_1_36833685_36851324	ENSG00000196182.11	0.469136
intron_1_42653443_42653818	0.639051	smultixcan	0.979331	CCDC30	intron_1_43119114_43119489	ENSG00000186409.19	0.469027
intron_22_39530554_39532395	0.639036	smultixcan	0.979331	RPS19BP1	intron_22_39926559_39928400	ENSG00000187051.9	-0.152614
intron_2_46907969_46915723	0.63897	smultixcan	0.979331	MCFD2	intron_2_47135108_47142862	ENSG00000180398.13	0.0746977
intron_4_138313401_138339012	0.638965	smultixcan	0.979331	LINC00499	intron_4_139234555_139260166	ENSG00000251372.7	0.145284
intron_4_6381094_6535271	0.639094	smultixcan	0.979331	PPP2R2C	intron_4_6382821_6536998	ENSG00000074211.14	-0.468966
intron_5_65561564_65562803	0.639094	smultixcan	0.979331	CENPK	intron_5_64857391_64858630	ENSG00000123219.13	-0.468966
intron_7_92242137_92244902	0.639094	smultixcan	0.979331	ENSG00000285953	intron_7_91871451_91874216	ENSG00000285953.2	-0.468966
intron_7_92242137_92244902	0.639094	smultixcan	0.979331	KRIT1	intron_7_91871451_91874216	ENSG00000001631.17	-0.468966
intron_7_92242137_92245465	0.639094	smultixcan	0.979331	KRIT1	intron_7_91871451_91874779	ENSG00000001631.17	-1.85037e-17
intron_10_110900526_110901538	0.619329	Adipose_Visceral_Omentum	0.979333	BBIP1	intron_10_112660284_112661296	ENSG00000214413.9	-0.496802
intron_10_110901612_110918121	0.619329	Adipose_Visceral_Omentum	0.979333	BBIP1	intron_10_112661370_112677879	ENSG00000214413.9	0.496802
intron_10_121911151_121913790	0.618435	Adipose_Visceral_Omentum	0.979333	ATE1	intron_10_123670666_123673305	ENSG00000107669.19	0.498069
intron_10_43155810_43158715	0.620432	Adipose_Visceral_Omentum	0.979333	CSGALNACT2	intron_10_43651258_43654163	ENSG00000169826.8	0.495238
intron_10_58269304_58277117	0.619264	Adipose_Visceral_Omentum	0.979333	CISD1	intron_10_60029064_60036877	ENSG00000122873.12	-0.496894
intron_10_71734658_71738498	0.617718	Adipose_Visceral_Omentum	0.979333	CDH23	intron_10_73494415_73498255	ENSG00000107736.22	-0.499087
intron_10_95606943_95610197	0.62042	Adipose_Visceral_Omentum	0.979333	ALDH18A1	intron_10_97366700_97369954	ENSG00000059573.9	-0.495256
intron_11_107522555_107525441	0.621906	Adipose_Visceral_Omentum	0.979333	ALKBH8	intron_11_107393281_107396167	ENSG00000137760.15	-0.493151
intron_11_113758706_113760209	0.618067	Adipose_Visceral_Omentum	0.979333	ZW10	intron_11_113629428_113630931	ENSG00000086827.9	-0.498592
intron_11_14080021_14135420	0.619574	Adipose_Visceral_Omentum	0.979333	SPON1	intron_11_14101567_14156966	ENSG00000262655.4	-0.496454
intron_11_1480486_1480725	0.62025	Adipose_Visceral_Omentum	0.979333	MOB2	intron_11_1501716_1501955	ENSG00000182208.15	0.495495
intron_11_1480885_1501077	0.62025	Adipose_Visceral_Omentum	0.979333	MOB2	intron_11_1502115_1522307	ENSG00000182208.15	-0.495495
intron_11_46617890_46618260	0.61881	Adipose_Visceral_Omentum	0.979333	ATG13	intron_11_46639440_46639810	ENSG00000175224.17	-0.497537
intron_11_46618375_46644279	0.61881	Adipose_Visceral_Omentum	0.979333	ATG13	intron_11_46639925_46665829	ENSG00000175224.17	-0.497537
intron_11_66334224_66334514	0.619264	Adipose_Visceral_Omentum	0.979333	RIN1	intron_11_66101695_66101985	ENSG00000174791.11	-0.496894
intron_11_72237796_72238042	0.621655	Adipose_Visceral_Omentum	0.979333	INPPL1	intron_11_71948840_71949086	ENSG00000165458.15	0.493506
intron_11_72237796_72238263	0.621655	Adipose_Visceral_Omentum	0.979333	INPPL1	intron_11_71948840_71949307	ENSG00000165458.15	0.493506
intron_12_123618837_123619432	0.619112	Adipose_Visceral_Omentum	0.979333	DDX55	intron_12_124103384_124103979	ENSG00000111364.16	0.49711
intron_12_133151154_133151809	0.619456	Adipose_Visceral_Omentum	0.979333	ENSG00000256825	intron_12_133727740_133728395	ENSG00000256825.4	-0.496622
intron_12_133151154_133151809	0.619456	Adipose_Visceral_Omentum	0.979333	ZNF10	intron_12_133727740_133728395	ENSG00000256223.6	-0.496622
intron_12_31672377_31689007	0.619539	Adipose_Visceral_Omentum	0.979333	AMN1	intron_12_31825311_31841941	ENSG00000151743.11	0.496504
intron_12_3863957_3873212	0.620153	Adipose_Visceral_Omentum	0.979333	PARP11	intron_12_3973123_3982378	ENSG00000111224.14	-0.495633
intron_12_51052207_51056350	0.621273	Adipose_Visceral_Omentum	0.979333	LETMD1	intron_12_51445990_51450133	ENSG00000050426.16	0.494048
intron_12_52237569_52238680	0.618574	Adipose_Visceral_Omentum	0.979333	KRT7	intron_12_52631353_52632464	ENSG00000135480.17	0.497872
intron_12_55720517_55721153	0.620905	Adipose_Visceral_Omentum	0.979333	RDH5	intron_12_56114301_56114937	ENSG00000135437.10	0.494567
intron_13_102770086_102773682	0.622229	Adipose_Visceral_Omentum	0.979333	TEX30	intron_13_103422436_103426032	ENSG00000151287.17	-0.492694
intron_13_112498936_112499045	0.619352	Adipose_Visceral_Omentum	0.979333	TUBGCP3	intron_13_113153250_113153359	ENSG00000126216.15	-0.496769
intron_13_40560860_40665583	0.618467	Adipose_Visceral_Omentum	0.979333	FOXO1	intron_13_41134997_41239720	ENSG00000150907.10	-0.498024
intron_14_100139369_100141180	0.620113	Adipose_Visceral_Omentum	0.979333	EVL	intron_14_100605706_100607517	ENSG00000196405.13	-0.49569
intron_14_31787873_31826629	0.620004	Adipose_Visceral_Omentum	0.979333	NUBPL	intron_14_32257079_32295835	ENSG00000151413.17	-0.495844
intron_14_34581600_34586230	0.619964	Adipose_Visceral_Omentum	0.979333	SNX6	intron_14_35050806_35055436	ENSG00000129515.20	-0.495902
intron_14_54483767_54488925	0.620682	Adipose_Visceral_Omentum	0.979333	GMFB	intron_14_54950485_54955643	ENSG00000197045.13	-0.494884
intron_14_75669522_75681545	0.620949	Adipose_Visceral_Omentum	0.979333	TTLL5	intron_14_76135865_76147888	ENSG00000119685.20	-0.494505
intron_14_85552843_85561190	0.618882	Adipose_Visceral_Omentum	0.979333	FLRT2	intron_14_86019187_86027534	ENSG00000185070.12	-0.497436
intron_15_65638181_65639595	0.619821	Adipose_Visceral_Omentum	0.979333	SLC24A1	intron_15_65930519_65931933	ENSG00000074621.14	-0.496104
intron_15_85755655_85755822	0.618252	Adipose_Visceral_Omentum	0.979333	LINC02883	intron_15_86298886_86299053	ENSG00000259416.2	-0.49833
intron_16_1497508_1499231	0.62002	Adipose_Visceral_Omentum	0.979333	TELO2	intron_16_1547509_1549232	ENSG00000100726.15	-0.495822
intron_16_22266876_22273626	0.621516	Adipose_Visceral_Omentum	0.979333	EEF2K	intron_16_22278197_22284947	ENSG00000103319.12	-0.493703
intron_16_3026166_3026251	0.622217	Adipose_Visceral_Omentum	0.979333	THOC6	intron_16_3076167_3076252	ENSG00000131652.14	-0.492711
intron_16_3308836_3311753	0.621831	Adipose_Visceral_Omentum	0.979333	ZNF75A	intron_16_3358836_3361753	ENSG00000162086.16	0.493257
intron_16_3312768_3316912	0.621777	Adipose_Visceral_Omentum	0.979333	ZNF75A	intron_16_3362768_3366912	ENSG00000162086.16	0.493333
intron_16_47461426_47497399	0.620831	Adipose_Visceral_Omentum	0.979333	PHKB	intron_16_47495337_47531310	ENSG00000102893.18	-0.494674
intron_16_47511772_47515521	0.621983	Adipose_Visceral_Omentum	0.979333	PHKB	intron_16_47545683_47549432	ENSG00000102893.18	-0.493042
intron_16_72017106_72021124	0.622114	Adipose_Visceral_Omentum	0.979333	DHODH	intron_16_72051005_72055023	ENSG00000102967.12	0.492857
intron_17_1636855_1636941	0.620352	Adipose_Visceral_Omentum	0.979333	SCARF1	intron_17_1540149_1540235	ENSG00000074660.17	0.495351
intron_17_27583105_27585657	0.621695	Adipose_Visceral_Omentum	0.979333	KSR1	intron_17_25910131_25912683	ENSG00000141068.15	0.49345
intron_17_29617619_29618790	0.622262	Adipose_Visceral_Omentum	0.979333	CORO6	intron_17_27944637_27945808	ENSG00000167549.19	0.492647
intron_17_29618632_29618790	0.622262	Adipose_Visceral_Omentum	0.979333	CORO6	intron_17_27945650_27945808	ENSG00000167549.19	-0.492647
intron_17_32331978_32333417	0.619	Adipose_Visceral_Omentum	0.979333	C17orf75	intron_17_30658997_30660436	ENSG00000108666.10	0.497268
intron_17_38361775_38366287	0.621313	Adipose_Visceral_Omentum	0.979333	SOCS7	intron_17_36517658_36522170	ENSG00000274211.6	-0.493991
intron_17_54961312_54963306	0.620095	Adipose_Visceral_Omentum	0.979333	COX11	intron_17_53038673_53040667	ENSG00000166260.13	0.495716
intron_17_58724100_58732481	0.621464	Adipose_Visceral_Omentum	0.979333	RAD51C	intron_17_56801461_56809842	ENSG00000108384.16	0.493776
intron_17_75592840_75594840	0.619608	Adipose_Visceral_Omentum	0.979333	MYO15B	intron_17_73588921_73590921	ENSG00000266714.11	-0.496407
intron_17_9836475_9842495	0.620141	Adipose_Visceral_Omentum	0.979333	GLP2R	intron_17_9739792_9745812	ENSG00000065325.13	-0.49565
intron_19_19034013_19042711	0.6191	Adipose_Visceral_Omentum	0.979333	ARMC6	intron_19_19144822_19153520	ENSG00000105676.14	-0.497126
intron_19_19786854_19806031	0.619796	Adipose_Visceral_Omentum	0.979333	ZNF506	intron_19_19897663_19916840	ENSG00000081665.14	-0.49614
intron_19_2112967_2113336	0.62019	Adipose_Visceral_Omentum	0.979333	AP3D1	intron_19_2112966_2113335	ENSG00000065000.20	-0.495581
intron_19_2223486_2225388	0.61961	Adipose_Visceral_Omentum	0.979333	DOT1L	intron_19_2223485_2225387	ENSG00000104885.19	-0.496403
intron_19_35744692_35745125	0.620342	Adipose_Visceral_Omentum	0.979333	U2AF1L4	intron_19_36235593_36236026	ENSG00000161265.15	0.495365
intron_19_36215196_36218122	0.622042	Adipose_Visceral_Omentum	0.979333	ZNF146	intron_19_36706098_36709024	ENSG00000167635.12	0.492958
intron_19_39342576_39348288	0.621906	Adipose_Visceral_Omentum	0.979333	SAMD4B	intron_19_39833216_39838928	ENSG00000179134.16	0.493151
intron_19_48325610_48326830	0.617945	Adipose_Visceral_Omentum	0.979333	EMP3	intron_19_48828867_48830087	ENSG00000142227.11	-0.498765
intron_19_50026122_50030892	0.620866	Adipose_Visceral_Omentum	0.979333	ZNF473	intron_19_50529379_50534149	ENSG00000142528.16	-0.494624
intron_19_51128039_51128414	0.620531	Adipose_Visceral_Omentum	0.979333	SIGLEC9	intron_19_51631296_51631671	ENSG00000129450.9	0.495098
intron_1_109657279_109657772	0.621841	Adipose_Visceral_Omentum	0.979333	GSTM4	intron_1_110199901_110200394	ENSG00000168765.19	0.493243
intron_1_109657671_109657772	0.621841	Adipose_Visceral_Omentum	0.979333	GSTM4	intron_1_110200293_110200394	ENSG00000168765.19	-0.493243
intron_1_159932652_159934190	0.619574	Adipose_Visceral_Omentum	0.979333	IGSF9	intron_1_159902442_159903980	ENSG00000085552.18	-0.496454
intron_1_161513932_161517975	0.622187	Adipose_Visceral_Omentum	0.979333	ENSG00000273112	intron_1_161483722_161487765	ENSG00000273112.1	0.492754
intron_1_161513932_161517975	0.622187	Adipose_Visceral_Omentum	0.979333	FCGR2A	intron_1_161483722_161487765	ENSG00000143226.16	0.492754
intron_1_211946705_211952569	0.620279	Adipose_Visceral_Omentum	0.979333	INTS7	intron_1_212120047_212125911	ENSG00000143493.13	0.495455
intron_1_212444442_212445830	0.619409	Adipose_Visceral_Omentum	0.979333	NENF	intron_1_212617784_212619172	ENSG00000117691.10	-0.496689
intron_1_234374389_234383723	0.619522	Adipose_Visceral_Omentum	0.979333	COA6	intron_1_234510135_234519469	ENSG00000168275.16	0.496528
intron_1_234401262_234405903	0.621472	Adipose_Visceral_Omentum	0.979333	TARBP1	intron_1_234537008_234541649	ENSG00000059588.10	-0.493765
intron_1_26555625_26556654	0.619471	Adipose_Visceral_Omentum	0.979333	RPS6KA1	intron_1_26882116_26883145	ENSG00000117676.14	-0.4966
intron_1_3469593_3473078	0.620812	Adipose_Visceral_Omentum	0.979333	ARHGEF16	intron_1_3386157_3389642	ENSG00000130762.15	-0.4947
intron_1_46594280_46604185	0.621539	Adipose_Visceral_Omentum	0.979333	MKNK1	intron_1_47059952_47069857	ENSG00000079277.22	0.493671
intron_20_23394999_23395139	0.619539	Adipose_Visceral_Omentum	0.979333	NAPB	intron_20_23375636_23375776	ENSG00000125814.17	0.496504
intron_20_25323430_25338885	0.618698	Adipose_Visceral_Omentum	0.979333	ABHD12	intron_20_25304066_25319521	ENSG00000100997.20	0.497696
intron_20_25323430_25339227	0.618698	Adipose_Visceral_Omentum	0.979333	ABHD12	intron_20_25304066_25319863	ENSG00000100997.20	-0.497696
intron_20_2859807_2860054	0.619647	Adipose_Visceral_Omentum	0.979333	VPS16	intron_20_2840453_2840700	ENSG00000215305.10	-0.49635
intron_20_35584093_35595477	0.621695	Adipose_Visceral_Omentum	0.979333	FER1L4	intron_20_34172015_34183399	ENSG00000088340.17	-0.49345
intron_20_46726986_46729353	0.621906	Adipose_Visceral_Omentum	0.979333	SLC2A10	intron_20_45355625_45357992	ENSG00000197496.6	-0.493151
intron_22_46245238_46250256	0.621358	Adipose_Visceral_Omentum	0.979333	CDPF1	intron_22_46641135_46646153	ENSG00000205643.11	-0.493927
intron_2_127986959_127989564	0.622042	Adipose_Visceral_Omentum	0.979333	SAP130	intron_2_128744533_128747138	ENSG00000136715.19	0.492958
intron_2_127986962_127989564	0.622042	Adipose_Visceral_Omentum	0.979333	SAP130	intron_2_128744536_128747138	ENSG00000136715.19	-0.492958
intron_2_162278328_162279996	0.622262	Adipose_Visceral_Omentum	0.979333	IFIH1	intron_2_163134838_163136506	ENSG00000115267.10	-0.492647
intron_2_202295837_202297379	0.618761	Adipose_Visceral_Omentum	0.979333	NOP58	intron_2_203160560_203162102	ENSG00000055044.11	-0.497608
intron_2_218659743_218660037	0.621752	Adipose_Visceral_Omentum	0.979333	BCS1L	intron_2_219524466_219524760	ENSG00000074582.15	0.493369
intron_2_218660166_218660939	0.621752	Adipose_Visceral_Omentum	0.979333	BCS1L	intron_2_219524889_219525662	ENSG00000074582.15	0.493369
intron_2_218662260_218662515	0.621729	Adipose_Visceral_Omentum	0.979333	BCS1L	intron_2_219526983_219527238	ENSG00000074582.15	0.493402
intron_2_218680702_218685085	0.619647	Adipose_Visceral_Omentum	0.979333	STK36	intron_2_219545425_219549808	ENSG00000163482.12	0.49635
intron_2_219544893_219547506	0.622262	Adipose_Visceral_Omentum	0.979333	TMEM198	intron_2_220409615_220412228	ENSG00000188760.11	-0.492647
intron_2_224920_229966	0.622042	Adipose_Visceral_Omentum	0.979333	SH3YL1	intron_2_224920_229966	ENSG00000035115.22	0.492958
intron_2_241750294_241751246	0.622201	Adipose_Visceral_Omentum	0.979333	D2HGDH	intron_2_242689709_242690661	ENSG00000180902.18	-0.492734
intron_2_33540108_33543512	0.620485	Adipose_Visceral_Omentum	0.979333	RASGRP3	intron_2_33765175_33768579	ENSG00000152689.18	-0.495163
intron_2_56177735_56179603	0.619557	Adipose_Visceral_Omentum	0.979333	ENSG00000233251	intron_2_56404870_56406738	ENSG00000233251.8	0.496479
intron_2_68284484_68317157	0.622262	Adipose_Visceral_Omentum	0.979333	CNRIP1	intron_2_68511616_68544289	ENSG00000119865.9	-0.492647
intron_2_99155051_99161957	0.620709	Adipose_Visceral_Omentum	0.979333	LIPT1	intron_2_99771514_99778420	ENSG00000144182.17	-0.494845
intron_3_112340983_112344962	0.619839	Adipose_Visceral_Omentum	0.979333	CD200	intron_3_112059830_112063809	ENSG00000091972.18	0.496079
intron_3_131165519_131170773	0.619237	Adipose_Visceral_Omentum	0.979333	NEK11	intron_3_130884363_130889617	ENSG00000114670.14	-0.496933
intron_3_141995141_142000252	0.618456	Adipose_Visceral_Omentum	0.979333	TFDP2	intron_3_141713983_141719094	ENSG00000114126.18	-0.498039
intron_3_142005544_142028579	0.619724	Adipose_Visceral_Omentum	0.979333	TFDP2	intron_3_141724386_141747421	ENSG00000114126.18	-0.496242
intron_3_149176412_149177840	0.619489	Adipose_Visceral_Omentum	0.979333	CP	intron_3_148894199_148895627	ENSG00000047457.14	-0.496575
intron_3_182842122_182845458	0.621973	Adipose_Visceral_Omentum	0.979333	ATP11B	intron_3_182559910_182563246	ENSG00000058063.16	-0.493056
intron_3_46992555_46993937	0.619448	Adipose_Visceral_Omentum	0.979333	NBEAL2	intron_3_47034045_47035427	ENSG00000160796.18	0.496632
intron_3_47720735_47729025	0.619237	Adipose_Visceral_Omentum	0.979333	SMARCC1	intron_3_47762225_47770515	ENSG00000173473.11	-0.496933
intron_3_47928350_47977865	0.619237	Adipose_Visceral_Omentum	0.979333	MAP4	intron_3_47969840_48019355	ENSG00000047849.22	0.496933
intron_3_56649057_56660731	0.619562	Adipose_Visceral_Omentum	0.979333	TASOR	intron_3_56683085_56694759	ENSG00000163946.14	-0.496471
intron_3_87227556_87240699	0.620588	Adipose_Visceral_Omentum	0.979333	CHMP2B	intron_3_87276706_87289849	ENSG00000083937.10	0.495017
intron_4_127939997_127942045	0.620526	Adipose_Visceral_Omentum	0.979333	MFSD8	intron_4_128861152_128863200	ENSG00000164073.11	0.495105
intron_4_151679891_151688630	0.619574	Adipose_Visceral_Omentum	0.979333	GATB	intron_4_152601043_152609782	ENSG00000059691.12	-0.496454
intron_4_2646832_2657803	0.621072	Adipose_Visceral_Omentum	0.979333	FAM193A	intron_4_2648559_2659530	ENSG00000125386.16	-0.494331
intron_4_38125131_38133084	0.619319	Adipose_Visceral_Omentum	0.979333	TBC1D1	intron_4_38126752_38134705	ENSG00000065882.18	-0.496815
intron_4_39218105_39224884	0.621855	Adipose_Visceral_Omentum	0.979333	WDR19	intron_4_39219725_39226504	ENSG00000157796.18	-0.493224
intron_4_76136412_76144149	0.620565	Adipose_Visceral_Omentum	0.979333	NUP54	intron_4_77057565_77065302	ENSG00000138750.16	-0.49505
intron_4_76144292_76144390	0.620565	Adipose_Visceral_Omentum	0.979333	NUP54	intron_4_77065445_77065543	ENSG00000138750.16	0.49505
intron_4_76144473_76148308	0.620565	Adipose_Visceral_Omentum	0.979333	NUP54	intron_4_77065626_77069461	ENSG00000138750.16	0.49505
intron_5_103019843_103028182	0.617833	Adipose_Visceral_Omentum	0.979333	PAM	intron_5_102355547_102363886	ENSG00000145730.21	0.498924
intron_6_33692893_33693545	0.617664	Adipose_Visceral_Omentum	0.979333	ITPR3	intron_6_33660670_33661322	ENSG00000096433.11	-0.499164
intron_6_42938207_42938568	0.620608	Adipose_Visceral_Omentum	0.979333	CNPY3	intron_6_42905945_42906306	ENSG00000137161.18	0.494989
intron_6_43013389_43013786	0.617856	Adipose_Visceral_Omentum	0.979333	MEA1	intron_6_42981127_42981524	ENSG00000124733.5	0.498891
intron_6_43013389_43013898	0.617856	Adipose_Visceral_Omentum	0.979333	MEA1	intron_6_42981127_42981636	ENSG00000124733.5	-0.498891
intron_7_103097348_103098299	0.620309	Adipose_Visceral_Omentum	0.979333	ARMC10	intron_7_102737795_102738746	ENSG00000170632.14	-0.495413
intron_7_128396695_128396932	0.620555	Adipose_Visceral_Omentum	0.979333	IMPDH1	intron_7_128036749_128036986	ENSG00000106348.18	0.495063
intron_7_134745572_134843884	0.619505	Adipose_Visceral_Omentum	0.979333	CALD1	intron_7_134430323_134528635	ENSG00000122786.20	-0.496552
intron_7_139078653_139079104	0.617453	Adipose_Visceral_Omentum	0.979333	ZC3HAV1	intron_7_138763399_138763850	ENSG00000105939.14	-0.499464
intron_7_139279360_139282005	0.621541	Adipose_Visceral_Omentum	0.979333	UBN2	intron_7_138964106_138966751	ENSG00000157741.15	0.493668
intron_7_158905283_158905989	0.619088	Adipose_Visceral_Omentum	0.979333	DYNC2I1	intron_7_158697974_158698680	ENSG00000126870.16	-0.497143
intron_7_30595143_30598796	0.618365	Adipose_Visceral_Omentum	0.979333	GARS1	intron_7_30634759_30638412	ENSG00000106105.15	-0.498168
intron_7_65975071_65976015	0.622114	Adipose_Visceral_Omentum	0.979333	GUSB	intron_7_65440058_65441002	ENSG00000169919.17	-0.492857
intron_7_82170609_82335135	0.618857	Adipose_Visceral_Omentum	0.979333	CACNA2D1	intron_7_81799925_81964451	ENSG00000153956.17	0.49747
intron_7_92448877_92449092	0.621458	Adipose_Visceral_Omentum	0.979333	GATAD1	intron_7_92078191_92078406	ENSG00000157259.8	0.493785
intron_7_92449213_92450701	0.619629	Adipose_Visceral_Omentum	0.979333	GATAD1	intron_7_92078527_92080015	ENSG00000157259.8	0.496377
intron_8_11779950_11783203	0.618478	Adipose_Visceral_Omentum	0.979333	NEIL2	intron_8_11637459_11640712	ENSG00000154328.16	0.498008
intron_8_140864399_140890543	0.622255	Adipose_Visceral_Omentum	0.979333	PTK2	intron_8_141874498_141900642	ENSG00000169398.20	-0.492657
intron_9_114408018_114423314	0.61848	Adipose_Visceral_Omentum	0.979333	WHRN	intron_9_117170298_117185594	ENSG00000095397.17	0.498006
intron_9_127684493_127690775	0.619264	Adipose_Visceral_Omentum	0.979333	STXBP1	intron_9_130446772_130453054	ENSG00000136854.25	0.496894
intron_9_130630788_130631557	0.619172	Adipose_Visceral_Omentum	0.979333	FUBP3	intron_9_133506175_133506944	ENSG00000107164.17	0.497024
intron_9_14640012_14658749	0.621081	Adipose_Visceral_Omentum	0.979333	ZDHHC21	intron_9_14640010_14658747	ENSG00000175893.12	-0.494318
intron_9_33468145_33468321	0.618837	Adipose_Visceral_Omentum	0.979333	NOL6	intron_9_33468143_33468319	ENSG00000165271.17	-0.4975
intron_9_37501844_37503043	0.621323	Adipose_Visceral_Omentum	0.979333	POLR1E	intron_9_37501841_37503040	ENSG00000137054.16	-0.493976
intron_9_76641980_76644739	0.621687	Adipose_Visceral_Omentum	0.979333	PRUNE2	intron_9_79256896_79259655	ENSG00000106772.19	-0.49346
intron_16_84182058_84182202	0.680818	Brain_Cerebellum	0.979333	TAF1C	intron_16_84215664_84215808	ENSG00000103168.17	0.411348
intron_21_45282459_45285678	0.592842	Skin_Sun_Exposed_Lower_leg	0.979336	POFUT2	intron_21_46702374_46705593	ENSG00000186866.17	-0.534722
intron_2_219386948_219387070	0.601036	Esophagus_Muscularis	0.979337	DNPEP	intron_2_220251670_220251792	ENSG00000123992.20	0.522911
intron_2_219386980_219387070	0.601036	Esophagus_Muscularis	0.979337	DNPEP	intron_2_220251702_220251792	ENSG00000123992.20	-0.522911
intron_12_43773072_43773965	0.63265	Adrenal_Gland	0.979338	IRAK4	intron_12_44166875_44167768	ENSG00000198001.16	-0.478
intron_14_31313190_31315770	0.632581	Adrenal_Gland	0.979338	HEATR5A	intron_14_31782396_31784976	ENSG00000129493.15	-0.478098
intron_14_75863862_75882685	0.632566	Adrenal_Gland	0.979338	TTLL5	intron_14_76330205_76349028	ENSG00000119685.20	0.478119
intron_17_80288755_80289659	0.632615	Adrenal_Gland	0.979338	RNF213	intron_17_78262554_78263458	ENSG00000173821.20	0.478049
intron_1_95027260_95064866	0.632635	Adrenal_Gland	0.979338	ALG14	intron_1_95492816_95530422	ENSG00000172339.10	0.478022
intron_2_97204263_97205940	0.645252	Thyroid	0.97934	ANKRD36	intron_2_97870000_97871677	ENSG00000135976.21	-0.460368
intron_11_8911671_8912453	0.561104	Muscle_Skeletal	0.97934	AKIP1	intron_11_8933218_8934000	ENSG00000166452.12	0.581203
intron_1_109494287_109494520	0.56109	Muscle_Skeletal	0.97934	CYB561D1	intron_1_110036909_110037142	ENSG00000174151.15	-0.581224
intron_1_153642429_153645064	0.56132	Muscle_Skeletal	0.97934	CHTOP	intron_1_153614905_153617540	ENSG00000160679.13	0.580882
intron_2_54987698_55025086	0.561281	Muscle_Skeletal	0.97934	RTN4	intron_2_55214834_55252222	ENSG00000115310.19	-0.580939
intron_3_31619830_31622097	0.561186	Muscle_Skeletal	0.97934	STT3B	intron_3_31661322_31663589	ENSG00000163527.10	0.581081
intron_7_142863327_142863631	0.56132	Muscle_Skeletal	0.97934	EPHB6	intron_7_142561085_142561389	ENSG00000106123.12	-0.580882
intron_10_112442351_112443515	0.682817	Brain_Cerebellum	0.97934	ZDHHC6	intron_10_114202109_114203273	ENSG00000023041.12	0.408622
intron_10_132171255_132182357	0.681753	Brain_Cerebellum	0.97934	JAKMIP3	intron_10_133984759_133995861	ENSG00000188385.13	-0.410072
intron_10_13500080_13526138	0.684892	Brain_Cerebellum	0.97934	BEND7	intron_10_13542080_13568138	ENSG00000165626.19	-0.405797
intron_10_95432576_95434622	0.682775	Brain_Cerebellum	0.97934	SORBS1	intron_10_97192333_97194379	ENSG00000095637.23	0.40868
intron_11_102347376_102348598	0.684806	Brain_Cerebellum	0.97934	BIRC2	intron_11_102218107_102219329	ENSG00000110330.10	0.405914
intron_11_119085157_119088255	0.682473	Brain_Cerebellum	0.97934	HMBS	intron_11_118955867_118958965	ENSG00000256269.11	0.409091
intron_11_65041866_65043025	0.683616	Brain_Cerebellum	0.97934	SAC3D1	intron_11_64809338_64810497	ENSG00000168061.17	0.407534
intron_11_72093701_72094948	0.682104	Brain_Cerebellum	0.97934	LRRC51	intron_11_71804747_71805994	ENSG00000184154.16	0.409594
intron_11_72093701_72094948	0.682104	Brain_Cerebellum	0.97934	LRTOMT	intron_11_71804747_71805994	ENSG00000284922.2	0.409594
intron_11_72111286_72111442	0.684813	Brain_Cerebellum	0.97934	ANAPC15	intron_11_71822332_71822488	ENSG00000110200.9	0.405904
intron_12_123671322_123671507	0.684084	Brain_Cerebellum	0.97934	TCTN2	intron_12_124155869_124156054	ENSG00000168778.13	0.406897
intron_12_124343226_124344597	0.681905	Brain_Cerebellum	0.97934	NCOR2	intron_12_124827772_124829143	ENSG00000196498.14	0.409865
intron_12_48660619_48662560	0.68259	Brain_Cerebellum	0.97934	KANSL2	intron_12_49054402_49056343	ENSG00000139620.13	-0.408932
intron_12_53381813_53382110	0.681826	Brain_Cerebellum	0.97934	SP1	intron_12_53775597_53775894	ENSG00000185591.10	-0.409972
intron_12_55719223_55719499	0.682657	Brain_Cerebellum	0.97934	BLOC1S1	intron_12_56113007_56113283	ENSG00000135441.8	-0.40884
intron_12_55719223_55721689	0.680991	Brain_Cerebellum	0.97934	ENSG00000258311	intron_12_56113007_56115473	ENSG00000258311.5	0.411111
intron_12_55721494_55721689	0.682657	Brain_Cerebellum	0.97934	RDH5	intron_12_56115278_56115473	ENSG00000135437.10	0.40884
intron_12_55721947_55723886	0.682657	Brain_Cerebellum	0.97934	RDH5	intron_12_56115731_56117670	ENSG00000135437.10	0.40884
intron_12_68748245_68752032	0.684384	Brain_Cerebellum	0.97934	SLC35E3	intron_12_69142025_69145812	ENSG00000175782.11	-0.406489
intron_13_110697967_110701438	0.684336	Brain_Cerebellum	0.97934	CARS2	intron_13_111350314_111353785	ENSG00000134905.17	0.406554
intron_13_114236699_114236799	0.68166	Brain_Cerebellum	0.97934	CDC16	intron_13_115002174_115002274	ENSG00000130177.16	0.4102
intron_13_19759418_19772242	0.683606	Brain_Cerebellum	0.97934	PSPC1	intron_13_20333558_20346382	ENSG00000121390.19	0.407547
intron_13_36312477_36313968	0.682683	Brain_Cerebellum	0.97934	SPART	intron_13_36886614_36888105	ENSG00000133104.14	0.408805
intron_13_36993672_36995425	0.682295	Brain_Cerebellum	0.97934	ALG5	intron_13_37567809_37569562	ENSG00000120697.10	0.409333
intron_13_37017328_37019342	0.682318	Brain_Cerebellum	0.97934	SUPT20H	intron_13_37591465_37593479	ENSG00000102710.21	0.409302
intron_13_50910140_50912995	0.681806	Brain_Cerebellum	0.97934	RNASEH2B	intron_13_51484276_51487131	ENSG00000136104.21	0.41
intron_14_67581001_67582069	0.68407	Brain_Cerebellum	0.97934	PLEKHH1	intron_14_68047718_68048786	ENSG00000054690.14	0.406915
intron_14_92131133_92134011	0.681041	Brain_Cerebellum	0.97934	CPSF2	intron_14_92597477_92600355	ENSG00000165934.13	0.411043
intron_15_60397338_60397943	0.685286	Brain_Cerebellum	0.97934	ANXA2	intron_15_60689537_60690142	ENSG00000182718.18	0.405261
intron_15_74819272_74820044	0.683903	Brain_Cerebellum	0.97934	LMAN1L	intron_15_75111613_75112385	ENSG00000140506.17	0.407143
intron_15_78925440_78927713	0.684273	Brain_Cerebellum	0.97934	CTSH	intron_15_79217782_79220055	ENSG00000103811.18	-0.406639
intron_16_11775013_11776320	0.681753	Brain_Cerebellum	0.97934	ZC3H7A	intron_16_11868869_11870176	ENSG00000122299.12	0.410072
intron_16_2769284_2769628	0.68369	Brain_Cerebellum	0.97934	SRRM2	intron_16_2819285_2819629	ENSG00000167978.18	0.407433
intron_16_28590935_28591590	0.685052	Brain_Cerebellum	0.97934	SGF29	intron_16_28602256_28602911	ENSG00000176476.9	-0.405579
intron_16_3286149_3288454	0.681369	Brain_Cerebellum	0.97934	ZNF263	intron_16_3336149_3338454	ENSG00000006194.11	-0.410596
intron_16_89047820_89052461	0.684252	Brain_Cerebellum	0.97934	ENSG00000256982	intron_16_89114228_89118869	ENSG00000256982.3	-0.406668
intron_17_19360388_19362507	0.681991	Brain_Cerebellum	0.97934	B9D1	intron_17_19263701_19265820	ENSG00000108641.20	-0.409747
intron_17_45136232_45136692	0.68142	Brain_Cerebellum	0.97934	ACBD4	intron_17_43213599_43214059	ENSG00000181513.15	-0.410526
intron_17_45136620_45136692	0.68142	Brain_Cerebellum	0.97934	ACBD4	intron_17_43213987_43214059	ENSG00000181513.15	0.410526
intron_17_45136776_45137019	0.68142	Brain_Cerebellum	0.97934	ACBD4	intron_17_43214143_43214386	ENSG00000181513.15	-0.410526
intron_17_7387154_7387378	0.681199	Brain_Cerebellum	0.97934	TNK1	intron_17_7290473_7290697	ENSG00000174292.13	0.410828
intron_17_75032724_75034033	0.683903	Brain_Cerebellum	0.97934	KCTD2	intron_17_73028819_73030128	ENSG00000180901.11	0.407143
intron_17_75033099_75034033	0.683903	Brain_Cerebellum	0.97934	KCTD2	intron_17_73029194_73030128	ENSG00000180901.11	-0.407143
intron_17_75590385_75590626	0.682701	Brain_Cerebellum	0.97934	MYO15B	intron_17_73586466_73586707	ENSG00000266714.11	-0.40878
intron_17_75592301_75592679	0.685341	Brain_Cerebellum	0.97934	MYO15B	intron_17_73588382_73588760	ENSG00000266714.11	-0.405186
intron_18_674406_675321	0.682657	Brain_Cerebellum	0.97934	ENOSF1	intron_18_674406_675321	ENSG00000132199.20	-0.40884
intron_18_675402_677345	0.682657	Brain_Cerebellum	0.97934	ENOSF1	intron_18_675402_677345	ENSG00000132199.20	0.40884
intron_19_12110431_12111246	0.684478	Brain_Cerebellum	0.97934	ENSG00000286132	intron_19_12221246_12222061	ENSG00000286132.1	0.40636
intron_19_12110431_12111246	0.684478	Brain_Cerebellum	0.97934	ENSG00000290812	intron_19_12221246_12222061	ENSG00000290812.1	0.40636
intron_19_13732285_13751608	0.685041	Brain_Cerebellum	0.97934	YJU2B	intron_19_13843099_13862422	ENSG00000104957.14	0.405594
intron_19_3664914_3667322	0.685101	Brain_Cerebellum	0.97934	PIP5K1C	intron_19_3664912_3667320	ENSG00000186111.11	-0.405512
intron_19_44905923_44906602	0.682748	Brain_Cerebellum	0.97934	APOE	intron_19_45409180_45409859	ENSG00000130203.10	0.408716
intron_19_45040311_45056450	0.683998	Brain_Cerebellum	0.97934	CLASRP	intron_19_45543569_45559708	ENSG00000104859.15	0.407014
intron_19_52635153_52655561	0.68221	Brain_Cerebellum	0.97934	ZNF83	intron_19_53138406_53158814	ENSG00000167766.21	0.409449
intron_19_58246427_58246746	0.685309	Brain_Cerebellum	0.97934	ENSG00000283515	intron_19_58757793_58758112	ENSG00000283515.1	0.405229
intron_19_58246427_58246746	0.685309	Brain_Cerebellum	0.97934	ZNF544	intron_19_58757793_58758112	ENSG00000198131.15	0.405229
intron_19_7851770_7853086	0.681103	Brain_Cerebellum	0.97934	EVI5L	intron_19_7916656_7917972	ENSG00000142459.9	-0.410959
intron_19_885008_885770	0.684937	Brain_Cerebellum	0.97934	MED16	intron_19_885008_885770	ENSG00000175221.16	-0.405736
intron_1_112703457_112703644	0.684204	Brain_Cerebellum	0.97934	RHOC	intron_1_113246079_113246266	ENSG00000155366.17	0.406733
intron_1_161038673_161038880	0.684675	Brain_Cerebellum	0.97934	TSTD1	intron_1_161008463_161008670	ENSG00000215845.11	-0.406091
intron_1_203180652_203181162	0.683949	Brain_Cerebellum	0.97934	CHI3L1	intron_1_203149780_203150290	ENSG00000133048.13	0.40708
intron_1_212804651_212807736	0.681728	Brain_Cerebellum	0.97934	TATDN3	intron_1_212977993_212981078	ENSG00000203705.11	-0.410106
intron_1_2186249_2186838	0.685041	Brain_Cerebellum	0.97934	FAAP20	intron_1_2117688_2118277	ENSG00000162585.17	0.405594
intron_1_226890133_226890656	0.684698	Brain_Cerebellum	0.97934	PSEN2	intron_1_227077834_227078357	ENSG00000143801.18	0.406061
intron_1_228353062_228356151	0.680971	Brain_Cerebellum	0.97934	OBSCN	intron_1_228540763_228543852	ENSG00000154358.23	0.411139
intron_1_236544915_236548012	0.68417	Brain_Cerebellum	0.97934	LGALS8	intron_1_236708215_236711312	ENSG00000116977.19	-0.40678
intron_1_240355908_240392511	0.682639	Brain_Cerebellum	0.97934	FMN2	intron_1_240519208_240555811	ENSG00000155816.21	-0.408865
intron_1_40040783_40059334	0.683475	Brain_Cerebellum	0.97934	CAP1	intron_1_40506455_40525006	ENSG00000131236.18	-0.407725
intron_1_40040801_40059334	0.683475	Brain_Cerebellum	0.97934	CAP1	intron_1_40506473_40525006	ENSG00000131236.18	-0.407725
intron_1_62578966_62586507	0.685309	Brain_Cerebellum	0.97934	DOCK7	intron_1_63044637_63052178	ENSG00000116641.18	0.405229
intron_20_32431176_32431321	0.682997	Brain_Cerebellum	0.97934	ASXL1	intron_20_31018979_31019124	ENSG00000171456.21	-0.408377
intron_20_32431679_32432880	0.682997	Brain_Cerebellum	0.97934	ASXL1	intron_20_31019482_31020683	ENSG00000171456.21	0.408377
intron_20_35681981_35690413	0.682738	Brain_Cerebellum	0.97934	NFS1	intron_20_34269903_34278335	ENSG00000244005.13	-0.40873
intron_20_52098587_52160123	0.685376	Brain_Cerebellum	0.97934	ZFP64	intron_20_50715126_50776662	ENSG00000020256.20	0.405138
intron_20_62817635_62818518	0.685508	Brain_Cerebellum	0.97934	COL9A3	intron_20_61448987_61449870	ENSG00000092758.18	0.404959
intron_21_29025771_29027873	0.685508	Brain_Cerebellum	0.97934	USP16	intron_21_30398092_30400194	ENSG00000156256.15	0.404959
intron_21_32315099_32316466	0.681775	Brain_Cerebellum	0.97934	URB1	intron_21_33687410_33688777	ENSG00000142207.7	-0.410042
intron_22_17149745_17159126	0.684238	Brain_Cerebellum	0.97934	HDHD5	intron_22_17630635_17640016	ENSG00000069998.12	0.406687
intron_22_21011590_21013782	0.683859	Brain_Cerebellum	0.97934	TUBA3FP	intron_22_21365879_21368071	ENSG00000284130.2	0.407202
intron_22_41586193_41589719	0.685431	Brain_Cerebellum	0.97934	PMM1	intron_22_41982197_41985723	ENSG00000100417.12	0.405063
intron_2_113635130_113641353	0.681753	Brain_Cerebellum	0.97934	RABL2A	intron_2_114392707_114398930	ENSG00000144134.19	-0.410072
intron_2_17592236_17649410	0.682884	Brain_Cerebellum	0.97934	VSNL1	intron_2_17773503_17830677	ENSG00000163032.12	-0.408531
intron_2_178490814_178493853	0.681238	Brain_Cerebellum	0.97934	PLEKHA3	intron_2_179355541_179358580	ENSG00000116095.11	-0.410774
intron_2_219232683_219233079	0.684992	Brain_Cerebellum	0.97934	ANKZF1	intron_2_220097405_220097801	ENSG00000163516.14	0.40566
intron_2_219233433_219233715	0.684992	Brain_Cerebellum	0.97934	ANKZF1	intron_2_220098155_220098437	ENSG00000163516.14	-0.40566
intron_2_230044_230547	0.684451	Brain_Cerebellum	0.97934	SH3YL1	intron_2_230044_230547	ENSG00000035115.22	0.406397
intron_2_235930923_235968462	0.682832	Brain_Cerebellum	0.97934	AGAP1	intron_2_236839567_236877106	ENSG00000157985.20	0.408602
intron_2_58161638_58163434	0.682719	Brain_Cerebellum	0.97934	FANCL	intron_2_58388773_58390569	ENSG00000115392.13	-0.408755
intron_2_63857718_63857829	0.682891	Brain_Cerebellum	0.97934	UGP2	intron_2_64084852_64084963	ENSG00000169764.16	0.408521
intron_2_70031931_70032133	0.681369	Brain_Cerebellum	0.97934	PCBP1-AS1	intron_2_70259063_70259265	ENSG00000179818.17	-0.410596
intron_2_70032255_70051203	0.681369	Brain_Cerebellum	0.97934	PCBP1-AS1	intron_2_70259387_70278335	ENSG00000179818.17	0.410596
intron_2_96601776_96602753	0.682278	Brain_Cerebellum	0.97934	KANSL3	intron_2_97267513_97268490	ENSG00000114982.19	0.409357
intron_3_129505417_129506409	0.68463	Brain_Cerebellum	0.97934	IFT122	intron_3_129224260_129225252	ENSG00000163913.14	-0.406154
intron_3_15206597_15212104	0.685321	Brain_Cerebellum	0.97934	CAPN7	intron_3_15248104_15253611	ENSG00000131375.10	0.405214
intron_3_183086788_183092409	0.684559	Brain_Cerebellum	0.97934	MCCC1	intron_3_182804576_182810197	ENSG00000078070.14	-0.40625
intron_3_183086788_183094559	0.684559	Brain_Cerebellum	0.97934	MCCC1	intron_3_182804576_182812347	ENSG00000078070.14	0.40625
intron_3_18397290_18415111	0.68518	Brain_Cerebellum	0.97934	SATB1	intron_3_18438782_18456603	ENSG00000182568.18	0.405405
intron_3_38216151_38221578	0.684902	Brain_Cerebellum	0.97934	OXSR1	intron_3_38257642_38263069	ENSG00000172939.9	-0.405783
intron_3_73064146_73064852	0.685351	Brain_Cerebellum	0.97934	PPP4R2	intron_3_73113297_73114003	ENSG00000163605.15	-0.405172
intron_4_83446086_83446835	0.681191	Brain_Cerebellum	0.97934	HELQ	intron_4_84367239_84367988	ENSG00000163312.11	-0.410839
intron_5_138445375_138445468	0.684829	Brain_Cerebellum	0.97934	REEP2	intron_5_137781064_137781157	ENSG00000132563.17	-0.405882
intron_5_154793723_154794100	0.681691	Brain_Cerebellum	0.97934	LARP1	intron_5_154173283_154173660	ENSG00000155506.19	0.410156
intron_5_75690562_75692396	0.683903	Brain_Cerebellum	0.97934	POC5	intron_5_74986387_74988221	ENSG00000152359.15	-0.407143
intron_5_77693352_77708242	0.684892	Brain_Cerebellum	0.97934	TBCA	intron_5_76989177_77004067	ENSG00000171530.15	-0.405797
intron_5_77693430_77708242	0.684892	Brain_Cerebellum	0.97934	TBCA	intron_5_76989255_77004067	ENSG00000171530.15	0.405797
intron_6_35085936_35086952	0.683818	Brain_Cerebellum	0.97934	ANKS1A	intron_6_35053713_35054729	ENSG00000064999.16	0.407258
intron_6_44226167_44227263	0.68546	Brain_Cerebellum	0.97934	SLC29A1	intron_6_44193904_44195000	ENSG00000112759.19	0.405024
intron_6_637861_693019	0.681914	Brain_Cerebellum	0.97934	EXOC2	intron_6_637861_693019	ENSG00000112685.14	0.409852
intron_6_71292020_71293293	0.683397	Brain_Cerebellum	0.97934	OGFRL1	intron_6_72001723_72002996	ENSG00000119900.9	-0.407833
intron_6_73481116_73482040	0.683709	Brain_Cerebellum	0.97934	MTO1	intron_6_74190839_74191763	ENSG00000135297.17	0.407407
intron_7_149826577_149827769	0.683709	Brain_Cerebellum	0.97934	SSPOP	intron_7_149523666_149524858	ENSG00000197558.13	0.407407
intron_7_149826959_149827769	0.683709	Brain_Cerebellum	0.97934	SSPOP	intron_7_149524048_149524858	ENSG00000197558.13	0.407407
intron_7_23196766_23199458	0.684685	Brain_Cerebellum	0.97934	NUP42	intron_7_23236385_23239077	ENSG00000136243.18	0.406078
intron_7_43771170_43787904	0.685309	Brain_Cerebellum	0.97934	BLVRA	intron_7_43810769_43827503	ENSG00000106605.11	0.405229
intron_7_5823526_5833527	0.681753	Brain_Cerebellum	0.97934	ENSG00000291099	intron_7_5863157_5873158	ENSG00000291099.1	-0.410072
intron_7_5831283_5833527	0.681753	Brain_Cerebellum	0.97934	ENSG00000291099	intron_7_5870914_5873158	ENSG00000291099.1	0.410072
intron_7_5831283_5833527	0.681753	Brain_Cerebellum	0.97934	ZNF815P	intron_7_5870914_5873158	ENSG00000235944.11	0.410072
intron_7_73693669_73693992	0.682716	Brain_Cerebellum	0.97934	BUD23	intron_7_73107999_73108322	ENSG00000071462.13	0.408759
intron_7_87858751_87860572	0.684025	Brain_Cerebellum	0.97934	SLC25A40	intron_7_87488066_87489887	ENSG00000075303.13	0.406977
intron_8_144780280_144787279	0.682124	Brain_Cerebellum	0.97934	ZNF34	intron_8_146005665_146012664	ENSG00000196378.13	-0.409566
intron_8_1885707_1893569	0.684253	Brain_Cerebellum	0.97934	ARHGEF10	intron_8_1833873_1841735	ENSG00000104728.16	0.406667
intron_8_1885707_1893569	0.684253	Brain_Cerebellum	0.97934	KBTBD11-OT1	intron_8_1833873_1841735	ENSG00000283239.1	0.406667
intron_8_23043243_23068751	0.684467	Brain_Cerebellum	0.97934	TNFRSF10B	intron_8_22900756_22926264	ENSG00000120889.13	0.406375
intron_8_41655753_41661430	0.683279	Brain_Cerebellum	0.97934	ANK1	intron_8_41513272_41518948	ENSG00000029534.22	-0.407992
intron_8_56211837_56212762	0.684011	Brain_Cerebellum	0.97934	CHCHD7	intron_8_57124396_57125321	ENSG00000170791.18	-0.406996
intron_8_56211837_56214598	0.684011	Brain_Cerebellum	0.97934	CHCHD7	intron_8_57124396_57127157	ENSG00000170791.18	0.406996
intron_8_56212889_56214598	0.684011	Brain_Cerebellum	0.97934	CHCHD7	intron_8_57125448_57127157	ENSG00000170791.18	-0.406996
intron_8_56212909_56214598	0.684011	Brain_Cerebellum	0.97934	CHCHD7	intron_8_57125468_57127157	ENSG00000170791.18	-0.406996
intron_8_74004885_74010001	0.682629	Brain_Cerebellum	0.97934	LY96	intron_8_74917120_74922236	ENSG00000154589.7	0.408879
intron_9_128286033_128288652	0.683872	Brain_Cerebellum	0.97934	SWI5	intron_9_131048312_131050931	ENSG00000175854.15	-0.407186
intron_9_133460187_133463483	0.683154	Brain_Cerebellum	0.97934	CACFD1	intron_9_136325309_136328605	ENSG00000160325.15	0.408163
intron_9_33948587_33953285	0.681724	Brain_Cerebellum	0.97934	UBAP2	intron_9_33948585_33953283	ENSG00000137073.24	0.410112
intron_9_70346649_70347066	0.682783	Brain_Cerebellum	0.97934	SMC5	intron_9_72961565_72961982	ENSG00000198887.9	0.408669
intron_9_86013897_86016539	0.682556	Brain_Cerebellum	0.97934	NAA35	intron_9_88628812_88631454	ENSG00000135040.16	0.408978
intron_9_95467425_95468751	0.683221	Brain_Cerebellum	0.97934	PTCH1	intron_9_98229707_98231033	ENSG00000185920.18	-0.408072
intron_10_132406289_132417061	0.607066	Spleen	0.979341	PWWP2B	intron_10_134219793_134230565	ENSG00000171813.14	0.514267
intron_10_133537892_133538780	0.606241	Spleen	0.979341	CYP2E1	intron_10_135351396_135352284	ENSG00000130649.10	0.515447
intron_10_68907007_68910307	0.606248	Spleen	0.979341	DDX50	intron_10_70666763_70670063	ENSG00000107625.14	0.515436
intron_10_91271697_91278269	0.607198	Spleen	0.979341	PCGF5	intron_10_93031454_93038026	ENSG00000180628.15	-0.514077
intron_10_97437750_97438663	0.607052	Spleen	0.979341	EXOSC1	intron_10_99197507_99198420	ENSG00000171311.13	0.514286
intron_10_98442957_98443124	0.607165	Spleen	0.979341	HPS1	intron_10_100202714_100202881	ENSG00000107521.21	0.514124
intron_11_68268251_68271857	0.606759	Spleen	0.979341	C11orf24	intron_11_68035719_68039325	ENSG00000171067.11	0.514706
intron_12_109581550_109586022	0.607146	Spleen	0.979341	MVK	intron_12_110019355_110023827	ENSG00000110921.14	-0.514151
intron_12_50138617_50143074	0.607463	Spleen	0.979341	CERS5	intron_12_50532400_50536857	ENSG00000139624.14	-0.513699
intron_12_6330711_6330853	0.606908	Spleen	0.979341	TNFRSF1A	intron_12_6439877_6440019	ENSG00000067182.9	0.514493
intron_12_6330711_6333069	0.606908	Spleen	0.979341	TNFRSF1A	intron_12_6439877_6442235	ENSG00000067182.9	-0.514493
intron_12_6330926_6333069	0.606908	Spleen	0.979341	TNFRSF1A	intron_12_6440092_6442235	ENSG00000067182.9	0.514493
intron_14_103735195_103736003	0.606116	Spleen	0.979341	PPP1R13B	intron_14_104201532_104202340	ENSG00000088808.18	0.515625
intron_14_24232847_24233219	0.607067	Spleen	0.979341	GMPR2	intron_14_24702053_24702425	ENSG00000100938.19	0.514265
intron_14_85561289_85562699	0.60733	Spleen	0.979341	FLRT2	intron_14_86027633_86029043	ENSG00000185070.12	-0.513889
intron_14_92083258_92088730	0.606317	Spleen	0.979341	ATXN3	intron_14_92549602_92555074	ENSG00000066427.25	0.515337
intron_16_16134508_16136478	0.607718	Spleen	0.979341	ABCC1	intron_16_16228365_16230335	ENSG00000103222.20	0.513333
intron_16_5025601_5027135	0.607032	Spleen	0.979341	NAGPA	intron_16_5075602_5077136	ENSG00000103174.13	-0.514315
intron_16_5025685_5027135	0.607032	Spleen	0.979341	NAGPA	intron_16_5075686_5077136	ENSG00000103174.13	0.514315
intron_16_5072057_5072951	0.607506	Spleen	0.979341	ALG1	intron_16_5122058_5122952	ENSG00000033011.14	-0.513636
intron_17_27645349_27645861	0.606574	Spleen	0.979341	LGALS9	intron_17_25972375_25972887	ENSG00000168961.17	-0.51497
intron_17_32928237_32931327	0.606229	Spleen	0.979341	TMEM98	intron_17_31255255_31258345	ENSG00000006042.12	-0.515464
intron_17_32931659_32933174	0.606229	Spleen	0.979341	TMEM98	intron_17_31258677_31260192	ENSG00000006042.12	0.515464
intron_17_5434966_5438123	0.607193	Spleen	0.979341	C1QBP	intron_17_5338286_5341443	ENSG00000108561.8	0.514085
intron_17_75130867_75130965	0.606154	Spleen	0.979341	NT5C	intron_17_73126962_73127060	ENSG00000125458.7	0.515571
intron_17_8238629_8242985	0.607489	Spleen	0.979341	CTC1	intron_17_8141947_8146303	ENSG00000178971.17	0.513661
intron_18_48942552_48948384	0.606976	Spleen	0.979341	SMAD7	intron_18_46468922_46474754	ENSG00000101665.10	0.514395
intron_19_47403553_47406460	0.607718	Spleen	0.979341	MEIS3	intron_19_47906810_47909717	ENSG00000105419.18	-0.513334
intron_19_53115307_53116313	0.607188	Spleen	0.979341	ZNF415	intron_19_53618560_53619566	ENSG00000170954.12	0.514092
intron_1_212796590_212797112	0.607738	Spleen	0.979341	TATDN3	intron_1_212969932_212970454	ENSG00000203705.11	0.513305
intron_1_220763050_220783919	0.606048	Spleen	0.979341	MTARC2	intron_1_220936392_220957261	ENSG00000117791.16	0.515723
intron_1_243307883_243307989	0.607553	Spleen	0.979341	SDCCAG8	intron_1_243471185_243471291	ENSG00000054282.16	-0.51357
intron_1_243308177_243316755	0.607553	Spleen	0.979341	SDCCAG8	intron_1_243471479_243480057	ENSG00000054282.16	0.51357
intron_1_39523896_39529055	0.607339	Spleen	0.979341	PPIEL	intron_1_39989568_39994727	ENSG00000291129.1	-0.513876
intron_20_21344208_21346415	0.607255	Spleen	0.979341	XRN2	intron_20_21324846_21327053	ENSG00000088930.8	-0.513996
intron_22_19068225_19089368	0.607217	Spleen	0.979341	DGCR2	intron_22_19055738_19076881	ENSG00000070413.20	-0.51405
intron_22_24220116_24220492	0.606908	Spleen	0.979341	GGT5	intron_22_24616084_24616460	ENSG00000099998.19	0.514493
intron_22_39134473_39138636	0.606106	Spleen	0.979341	CBX7	intron_22_39530478_39534641	ENSG00000100307.13	-0.51564
intron_22_42810944_42817142	0.606893	Spleen	0.979341	ARFGAP3	intron_22_43206950_43213148	ENSG00000242247.11	-0.514514
intron_2_238185287_238188131	0.606447	Spleen	0.979341	ILKAP	intron_2_239093928_239096772	ENSG00000132323.9	-0.515152
intron_2_37201726_37201863	0.60733	Spleen	0.979341	CEBPZOS	intron_2_37428869_37429006	ENSG00000218739.10	0.513889
intron_2_70018131_70051203	0.607718	Spleen	0.979341	PCBP1-AS1	intron_2_70245263_70278335	ENSG00000179818.17	-0.513333
intron_3_46901860_46902526	0.606195	Spleen	0.979341	PTH1R	intron_3_46943350_46944016	ENSG00000160801.14	-0.515513
intron_4_154540934_154542187	0.606184	Spleen	0.979341	PLRG1	intron_4_155462086_155463339	ENSG00000171566.12	0.515528
intron_5_31466281_31467142	0.607052	Spleen	0.979341	DROSHA	intron_5_31466388_31467249	ENSG00000113360.17	0.514286
intron_5_65652545_65658368	0.606759	Spleen	0.979341	TRAPPC13	intron_5_64948372_64954195	ENSG00000113597.18	0.514706
intron_6_159785997_159787743	0.606305	Spleen	0.979341	TCP1	intron_6_160207029_160208775	ENSG00000120438.12	0.515354
intron_7_1055483_1056104	0.606759	Spleen	0.979341	GPR146	intron_7_1095119_1095740	ENSG00000164849.10	0.514706
intron_7_1056829_1057492	0.606759	Spleen	0.979341	GPR146	intron_7_1096465_1097128	ENSG00000164849.10	-0.514706
intron_7_44975227_44975484	0.607463	Spleen	0.979341	MYO1G	intron_7_45014826_45015083	ENSG00000136286.16	0.513699
intron_8_102262070_102264474	0.607173	Spleen	0.979341	UBR5	intron_8_103274298_103276702	ENSG00000104517.13	0.514113
intron_8_125156098_125182103	0.606698	Spleen	0.979341	NSMCE2	intron_8_126168340_126194345	ENSG00000156831.8	-0.514793
intron_8_143575525_143575622	0.606447	Spleen	0.979341	NAPRT	intron_8_144657695_144657792	ENSG00000147813.16	-0.515152
intron_9_34652057_34655218	0.607696	Spleen	0.979341	ENSG00000258728	intron_9_34652054_34655215	ENSG00000258728.2	0.513366
intron_10_58269304_58277117	0.628051	Colon_Sigmoid	0.979341	CISD1	intron_10_60029064_60036877	ENSG00000122873.12	-0.484472
intron_1_206599612_206599733	0.627916	Colon_Sigmoid	0.979341	EIF2D	intron_1_206772966_206773087	ENSG00000143486.16	0.484663
intron_1_46576654_46583228	0.628026	Colon_Sigmoid	0.979341	MKNK1	intron_1_47042326_47048900	ENSG00000079277.22	0.484508
intron_22_46245238_46247110	0.628088	Colon_Sigmoid	0.979341	CDPF1	intron_22_46641135_46643007	ENSG00000205643.11	0.484419
intron_22_46245238_46247125	0.628088	Colon_Sigmoid	0.979341	CDPF1	intron_22_46641135_46643022	ENSG00000205643.11	-0.484419
intron_8_86369031_86374030	0.628051	Colon_Sigmoid	0.979341	WWP1	intron_8_87381260_87386259	ENSG00000123124.14	-0.484472
intron_9_86340105_86341002	0.627923	Colon_Sigmoid	0.979341	TUT7	intron_9_88955020_88955917	ENSG00000083223.18	-0.484653
intron_1_111454356_111456086	0.546682	Artery_Tibial	0.979341	ATP5PB	intron_1_111996978_111998708	ENSG00000116459.11	0.60274
intron_2_27629952_27632633	0.546685	Artery_Tibial	0.979341	GPN1	intron_2_27852819_27855500	ENSG00000198522.14	0.602736
intron_16_83993614_83994302	0.57816	Brain_Caudate_basal_ganglia	0.979341	NECAB2	intron_16_84027219_84027907	ENSG00000103154.10	0.556075
intron_14_74040645_74047930	0.62812	Colon_Sigmoid	0.979343	BBOF1	intron_14_74507348_74514633	ENSG00000119636.16	-0.484375
intron_10_114308517_114310354	0.507055	Artery_Coronary	0.979344	AFAP1L2	intron_10_116068276_116070113	ENSG00000169129.16	0.66343
intron_10_130079901_130101094	0.510999	Artery_Coronary	0.979344	C10orf143	intron_10_131878165_131899358	ENSG00000237489.5	-0.657282
intron_10_30337027_30340226	0.509749	Artery_Coronary	0.979344	MTPAP	intron_10_30625956_30629155	ENSG00000107951.15	0.659228
intron_10_32517975_32518416	0.505877	Artery_Coronary	0.979344	CCDC7	intron_10_32806903_32807344	ENSG00000216937.14	-0.665272
intron_10_5641961_5648970	0.511223	Artery_Coronary	0.979344	ASB13	intron_10_5683924_5690933	ENSG00000196372.13	0.656934
intron_10_59654589_59664227	0.50877	Artery_Coronary	0.979344	SLC16A9	intron_10_61414347_61423985	ENSG00000165449.12	-0.660754
intron_10_70541534_70547306	0.506787	Artery_Coronary	0.979344	PALD1	intron_10_72301290_72307062	ENSG00000107719.10	0.663848
intron_10_75220970_75222252	0.509879	Artery_Coronary	0.979344	VDAC2	intron_10_76980728_76982010	ENSG00000165637.14	-0.659026
intron_10_84477664_84513449	0.507195	Artery_Coronary	0.979344	CCSER2	intron_10_86237420_86273205	ENSG00000107771.17	-0.663212
intron_10_98417726_98418175	0.509414	Artery_Coronary	0.979344	ENSG00000289758	intron_10_100177483_100177932	ENSG00000289758.1	-0.659751
intron_10_98417726_98418175	0.509414	Artery_Coronary	0.979344	HPS1	intron_10_100177483_100177932	ENSG00000107521.21	-0.659751
intron_11_118141336_118143833	0.506467	Artery_Coronary	0.979344	SCN4B	intron_11_118012051_118014548	ENSG00000177098.9	0.66435
intron_11_125570190_125572458	0.506599	Artery_Coronary	0.979344	EI24	intron_11_125440086_125442354	ENSG00000149547.15	0.664142
intron_11_126211830_126229225	0.508865	Artery_Coronary	0.979344	FAM118B	intron_11_126081725_126099120	ENSG00000197798.9	-0.660606
intron_11_18322740_18333060	0.509932	Artery_Coronary	0.979344	GTF2H1	intron_11_18344287_18354607	ENSG00000110768.12	0.658943
intron_11_62338167_62356987	0.507902	Artery_Coronary	0.979344	ASRGL1	intron_11_62105639_62124459	ENSG00000162174.12	0.662108
intron_11_62796567_62796942	0.510422	Artery_Coronary	0.979344	NXF1	intron_11_62564039_62564414	ENSG00000162231.14	-0.65818
intron_11_6544671_6544877	0.511127	Artery_Coronary	0.979344	DNHD1	intron_11_6565901_6566107	ENSG00000179532.13	-0.657084
intron_11_66514678_66515540	0.507989	Artery_Coronary	0.979344	BBS1	intron_11_66282149_66283011	ENSG00000174483.20	-0.661972
intron_11_66514678_66515540	0.507989	Artery_Coronary	0.979344	ENSG00000256349	intron_11_66282149_66283011	ENSG00000256349.1	-0.661972
intron_11_66521376_66523456	0.507989	Artery_Coronary	0.979344	BBS1	intron_11_66288847_66290927	ENSG00000174483.20	0.661972
intron_11_66521376_66523456	0.507989	Artery_Coronary	0.979344	ENSG00000256349	intron_11_66288847_66290927	ENSG00000256349.1	0.661972
intron_11_66521466_66524155	0.507989	Artery_Coronary	0.979344	ZDHHC24	intron_11_66288937_66291626	ENSG00000174165.8	-0.661972
intron_11_66521466_66526936	0.507989	Artery_Coronary	0.979344	ZDHHC24	intron_11_66288937_66294407	ENSG00000174165.8	-0.661972
intron_11_66527006_66543704	0.507989	Artery_Coronary	0.979344	ZDHHC24	intron_11_66294477_66311175	ENSG00000174165.8	-0.661972
intron_11_67231960_67243009	0.511601	Artery_Coronary	0.979344	KDM2A	intron_11_66999431_67010480	ENSG00000173120.15	-0.656347
intron_12_104287109_104311290	0.509404	Artery_Coronary	0.979344	TXNRD1	intron_12_104680887_104705068	ENSG00000198431.18	0.659766
intron_12_21506976_21508383	0.511654	Artery_Coronary	0.979344	GOLT1B	intron_12_21659910_21661317	ENSG00000111711.10	-0.656264
intron_12_21506976_21512295	0.511575	Artery_Coronary	0.979344	GOLT1B	intron_12_21659910_21665229	ENSG00000111711.10	0.656388
intron_12_57535845_57538253	0.508865	Artery_Coronary	0.979344	DCTN2	intron_12_57929628_57932036	ENSG00000175203.17	0.660606
intron_12_57535845_57538519	0.508865	Artery_Coronary	0.979344	DCTN2	intron_12_57929628_57932302	ENSG00000175203.17	0.660606
intron_12_57535845_57546028	0.508865	Artery_Coronary	0.979344	DCTN2	intron_12_57929628_57939811	ENSG00000175203.17	-0.660606
intron_12_67649182_67649797	0.511663	Artery_Coronary	0.979344	DYRK2	intron_12_68042962_68043577	ENSG00000127334.11	-0.65625
intron_12_69360023_69362788	0.510291	Artery_Coronary	0.979344	YEATS4	intron_12_69753803_69756568	ENSG00000127337.7	0.658385
intron_13_24886385_24889316	0.510307	Artery_Coronary	0.979344	CENPJ	intron_13_25460523_25463454	ENSG00000151849.16	0.658359
intron_13_39727548_39750946	0.510606	Artery_Coronary	0.979344	COG6	intron_13_40301685_40325083	ENSG00000133103.17	0.657895
intron_13_77007788_77015409	0.511663	Artery_Coronary	0.979344	FBXL3	intron_13_77581923_77589544	ENSG00000005812.11	0.65625
intron_14_74909190_74909543	0.508922	Artery_Coronary	0.979344	RPS6KL1	intron_14_75375893_75376246	ENSG00000198208.12	0.660517
intron_14_75135006_75135663	0.506541	Artery_Coronary	0.979344	TMED10	intron_14_75601709_75602366	ENSG00000170348.9	-0.664234
intron_14_75135006_75135760	0.506541	Artery_Coronary	0.979344	TMED10	intron_14_75601709_75602463	ENSG00000170348.9	0.664234
intron_15_40557372_40562772	0.511089	Artery_Coronary	0.979344	CCDC32	intron_15_40849571_40854971	ENSG00000128891.17	-0.657143
intron_15_42548965_42559339	0.508729	Artery_Coronary	0.979344	HAUS2	intron_15_42841163_42851537	ENSG00000137814.12	0.660819
intron_15_44403054_44413336	0.511089	Artery_Coronary	0.979344	GOLM2	intron_15_44695252_44705534	ENSG00000166734.20	0.657143
intron_15_60397338_60397943	0.510433	Artery_Coronary	0.979344	ANXA2	intron_15_60689537_60690142	ENSG00000182718.18	0.658163
intron_15_90885258_90886961	0.511323	Artery_Coronary	0.979344	FES	intron_15_91428488_91430191	ENSG00000182511.12	-0.65678
intron_16_10747276_10755721	0.510083	Artery_Coronary	0.979344	NUBP1	intron_16_10841133_10849578	ENSG00000103274.11	-0.658709
intron_16_1823037_1826507	0.508371	Artery_Coronary	0.979344	HAGH	intron_16_1873038_1876508	ENSG00000063854.13	-0.661376
intron_16_28826390_28826862	0.507669	Artery_Coronary	0.979344	ATXN2L	intron_16_28837711_28838183	ENSG00000168488.19	0.662472
intron_16_3065687_3065784	0.507741	Artery_Coronary	0.979344	IL32	intron_16_3115688_3115785	ENSG00000008517.19	-0.662359
intron_16_67940478_67940737	0.509254	Artery_Coronary	0.979344	LCAT	intron_16_67974381_67974640	ENSG00000213398.8	-0.66
intron_16_67940478_67942363	0.509254	Artery_Coronary	0.979344	LCAT	intron_16_67974381_67976266	ENSG00000213398.8	0.66
intron_16_69934129_69935853	0.51154	Artery_Coronary	0.979344	WWP2	intron_16_69968032_69969756	ENSG00000198373.13	-0.656442
intron_16_71454218_71456764	0.506119	Artery_Coronary	0.979344	ENSG00000261611	intron_16_71488121_71490667	ENSG00000261611.6	0.664894
intron_16_71454218_71456764	0.506119	Artery_Coronary	0.979344	ZNF23	intron_16_71488121_71490667	ENSG00000167377.19	0.664894
intron_17_1735717_1736039	0.510009	Artery_Coronary	0.979344	WDR81	intron_17_1639011_1639333	ENSG00000167716.19	0.658824
intron_17_27294435_27303367	0.511094	Artery_Coronary	0.979344	WSB1	intron_17_25621461_25630393	ENSG00000109046.15	-0.657135
intron_17_55751477_55767335	0.505691	Artery_Coronary	0.979344	PCTP	intron_17_53828838_53844696	ENSG00000141179.14	0.665563
intron_17_74872133_74872243	0.509474	Artery_Coronary	0.979344	FDXR	intron_17_72868258_72868368	ENSG00000161513.12	-0.659656
intron_17_74872133_74872866	0.51154	Artery_Coronary	0.979344	FDXR	intron_17_72868258_72868991	ENSG00000161513.12	0.656442
intron_17_78399537_78400735	0.508582	Artery_Coronary	0.979344	PGS1	intron_17_76395618_76396816	ENSG00000087157.19	-0.661047
intron_17_79835712_79837837	0.506564	Artery_Coronary	0.979344	CBX4	intron_17_77809511_77811636	ENSG00000141582.15	0.664197
intron_17_82394543_82398196	0.506445	Artery_Coronary	0.979344	OGFOD3	intron_17_80352419_80356072	ENSG00000181396.13	0.664384
intron_18_12817365_12818944	0.50907	Artery_Coronary	0.979344	PTPN2	intron_18_12817364_12818943	ENSG00000175354.20	0.660287
intron_18_23532284_23533355	0.509459	Artery_Coronary	0.979344	NPC1	intron_18_21112248_21113319	ENSG00000141458.13	-0.659681
intron_18_5239196_5241699	0.506985	Artery_Coronary	0.979344	LINC00667	intron_18_5239195_5241698	ENSG00000263753.10	0.66354
intron_18_5401043_5406777	0.508796	Artery_Coronary	0.979344	EPB41L3	intron_18_5401042_5406776	ENSG00000082397.18	0.660714
intron_18_5956387_5960094	0.506711	Artery_Coronary	0.979344	L3MBTL4	intron_18_5956386_5960093	ENSG00000154655.16	-0.663968
intron_18_77066385_77087346	0.510606	Artery_Coronary	0.979344	MBP	intron_18_74778341_74799302	ENSG00000197971.16	0.657895
intron_18_77066385_77105211	0.510606	Artery_Coronary	0.979344	MBP	intron_18_74778341_74817167	ENSG00000197971.16	-0.657895
intron_19_34677833_34678737	0.508568	Artery_Coronary	0.979344	ZNF302	intron_19_35168738_35169642	ENSG00000089335.22	0.661069
intron_19_53449638_53454650	0.509484	Artery_Coronary	0.979344	ZNF761	intron_19_53952892_53957904	ENSG00000160336.17	0.659642
intron_19_53867943_53869690	0.507733	Artery_Coronary	0.979344	MYADM	intron_19_54371197_54372944	ENSG00000179820.16	0.662372
intron_19_5786542_5786749	0.507465	Artery_Coronary	0.979344	DUS3L	intron_19_5786553_5786760	ENSG00000141994.16	0.662791
intron_19_5786542_5787061	0.507465	Artery_Coronary	0.979344	DUS3L	intron_19_5786553_5787072	ENSG00000141994.16	-0.662791
intron_19_632938_633425	0.509756	Artery_Coronary	0.979344	POLRMT	intron_19_632938_633425	ENSG00000099821.14	0.659218
intron_1_10536297_10599238	0.510696	Artery_Coronary	0.979344	PEX14	intron_1_10596354_10659295	ENSG00000142655.13	0.657754
intron_1_175988412_175989362	0.507651	Artery_Coronary	0.979344	COP1	intron_1_175957548_175958498	ENSG00000143207.21	-0.6625
intron_1_180936670_180938555	0.509165	Artery_Coronary	0.979344	KIAA1614	intron_1_180905806_180907691	ENSG00000135835.12	0.660138
intron_1_184054863_184072827	0.510118	Artery_Coronary	0.979344	TSEN15	intron_1_184023997_184041961	ENSG00000198860.14	0.658654
intron_1_201362022_201362386	0.511421	Artery_Coronary	0.979344	ENSG00000286600	intron_1_201331150_201331514	ENSG00000286600.1	-0.656627
intron_1_201362022_201362386	0.511421	Artery_Coronary	0.979344	TNNT2	intron_1_201331150_201331514	ENSG00000118194.21	-0.656627
intron_1_207767195_207767779	0.507602	Artery_Coronary	0.979344	CD46	intron_1_207940540_207941124	ENSG00000117335.21	-0.662577
intron_1_207767195_207770321	0.507602	Artery_Coronary	0.979344	CD46	intron_1_207940540_207943666	ENSG00000117335.21	0.662577
intron_1_207767823_207770321	0.507602	Artery_Coronary	0.979344	CD46	intron_1_207941168_207943666	ENSG00000117335.21	-0.662577
intron_1_207887923_207888682	0.506067	Artery_Coronary	0.979344	CD34	intron_1_208061268_208062027	ENSG00000174059.17	0.664975
intron_1_207888118_207888682	0.506067	Artery_Coronary	0.979344	CD34	intron_1_208061463_208062027	ENSG00000174059.17	-0.664975
intron_1_212342280_212345803	0.509482	Artery_Coronary	0.979344	PPP2R5A	intron_1_212515622_212519145	ENSG00000066027.12	-0.659645
intron_1_21890141_21890427	0.509896	Artery_Coronary	0.979344	HSPG2	intron_1_22216634_22216920	ENSG00000142798.20	0.659
intron_1_30739937_30741640	0.509756	Artery_Coronary	0.979344	LAPTM5	intron_1_31212784_31214487	ENSG00000162511.8	0.659218
intron_1_3740387_3742430	0.509527	Artery_Coronary	0.979344	TP73-AS1	intron_1_3656951_3658994	ENSG00000227372.12	0.659574
intron_1_46810949_46812496	0.507509	Artery_Coronary	0.979344	CYP4B1	intron_1_47276621_47278168	ENSG00000142973.15	-0.662722
intron_1_6040645_6072755	0.509626	Artery_Coronary	0.979344	KCNAB2	intron_1_6100705_6132815	ENSG00000069424.16	-0.65942
intron_1_63525759_63531820	0.50605	Artery_Coronary	0.979344	EFCAB7	intron_1_63991430_63997491	ENSG00000203965.13	0.665
intron_1_81985355_81987260	0.507172	Artery_Coronary	0.979344	ADGRL2	intron_1_82451039_82452944	ENSG00000117114.21	-0.663248
intron_1_964530_964963	0.508241	Artery_Coronary	0.979344	KLHL17	intron_1_899910_900343	ENSG00000187961.15	-0.661579
intron_20_26018912_26019076	0.508054	Artery_Coronary	0.979344	ENSG00000204556	intron_20_25999548_25999712	ENSG00000204556.4	-0.66187
intron_20_41473517_41483309	0.50543	Artery_Coronary	0.979344	CHD6	intron_20_40102157_40111949	ENSG00000124177.16	0.665971
intron_20_62548000_62548312	0.511052	Artery_Coronary	0.979344	CRMA	intron_20_61145207_61145519	ENSG00000174403.17	0.6572
intron_21_41147499_41147962	0.505911	Artery_Coronary	0.979344	LINC00323	intron_21_42519426_42519889	ENSG00000226496.3	-0.665218
intron_22_20148800_20148875	0.511094	Artery_Coronary	0.979344	CCDC188	intron_22_20136323_20136398	ENSG00000234409.7	-0.657135
intron_22_37560588_37565600	0.509527	Artery_Coronary	0.979344	CDC42EP1	intron_22_37956595_37961607	ENSG00000128283.7	-0.659574
intron_22_41871035_41873798	0.509951	Artery_Coronary	0.979344	SREBF2	intron_22_42267039_42269802	ENSG00000198911.12	0.658915
intron_2_201116481_201129729	0.505452	Artery_Coronary	0.979344	CFLAR	intron_2_201981204_201994452	ENSG00000003402.21	0.665936
intron_2_208348023_208350024	0.51157	Artery_Coronary	0.979344	PIKFYVE	intron_2_209212747_209214748	ENSG00000115020.17	0.656394
intron_2_24123533_24124330	0.508664	Artery_Coronary	0.979344	FAM228B	intron_2_24346403_24347200	ENSG00000219626.9	-0.66092
intron_2_241475987_241483465	0.507398	Artery_Coronary	0.979344	FARP2	intron_2_242415402_242422880	ENSG00000006607.14	0.662895
intron_2_37997514_38003991	0.510837	Artery_Coronary	0.979344	RMDN2	intron_2_38224657_38231134	ENSG00000115841.21	0.657534
intron_2_45843063_45976429	0.510837	Artery_Coronary	0.979344	PRKCE	intron_2_46070202_46203568	ENSG00000171132.14	0.657534
intron_2_85697677_85698564	0.509527	Artery_Coronary	0.979344	GNLY	intron_2_85924800_85925687	ENSG00000115523.17	-0.659574
intron_2_9418732_9419990	0.507341	Artery_Coronary	0.979344	ITGB1BP1	intron_2_9558861_9560119	ENSG00000119185.13	-0.662983
intron_2_9418732_9422479	0.507341	Artery_Coronary	0.979344	ITGB1BP1	intron_2_9558861_9562608	ENSG00000119185.13	0.662983
intron_2_9418732_9423373	0.507341	Artery_Coronary	0.979344	ITGB1BP1	intron_2_9558861_9563502	ENSG00000119185.13	-0.662983
intron_2_9420100_9422479	0.510886	Artery_Coronary	0.979344	ITGB1BP1	intron_2_9560229_9562608	ENSG00000119185.13	-0.657459
intron_2_99154427_99154693	0.510168	Artery_Coronary	0.979344	TSGA10	intron_2_99770890_99771156	ENSG00000135951.16	-0.658577
intron_3_10271015_10276361	0.507065	Artery_Coronary	0.979344	ENSG00000272410	intron_3_10312699_10318045	ENSG00000272410.5	0.663415
intron_3_10271015_10276361	0.507065	Artery_Coronary	0.979344	TATDN2	intron_3_10312699_10318045	ENSG00000157014.11	0.663415
intron_3_123915289_123931102	0.506387	Artery_Coronary	0.979344	CCDC14	intron_3_123634136_123649949	ENSG00000175455.16	-0.664474
intron_3_132605205_132618634	0.506079	Artery_Coronary	0.979344	ACAD11	intron_3_132324049_132337478	ENSG00000240303.8	-0.664955
intron_3_132605205_132618634	0.506079	Artery_Coronary	0.979344	NPHP3-ACAD11	intron_3_132324049_132337478	ENSG00000274810.4	-0.664955
intron_3_132619545_132626691	0.506079	Artery_Coronary	0.979344	ACAD11	intron_3_132338389_132345535	ENSG00000240303.8	0.664955
intron_3_155906263_155910692	0.511395	Artery_Coronary	0.979344	GMPS	intron_3_155624052_155628481	ENSG00000163655.16	0.656667
intron_3_195523786_195524819	0.505751	Artery_Coronary	0.979344	PPP1R2	intron_3_195250584_195251617	ENSG00000184203.8	-0.665468
intron_3_195523786_195529794	0.505751	Artery_Coronary	0.979344	PPP1R2	intron_3_195250584_195256595	ENSG00000184203.8	0.665468
intron_3_197593159_197613225	0.508796	Artery_Coronary	0.979344	SDHAP4	intron_3_197320030_197340096	ENSG00000291091.1	0.660714
intron_3_37047683_37048517	0.507867	Artery_Coronary	0.979344	MLH1	intron_3_37089174_37090008	ENSG00000076242.16	0.662162
intron_3_52508359_52509210	0.510009	Artery_Coronary	0.979344	STAB1	intron_3_52542375_52543226	ENSG00000010327.10	0.658824
intron_3_54899868_54968450	0.50669	Artery_Coronary	0.979344	CACNA2D3	intron_3_54933895_55002477	ENSG00000157445.15	0.664
intron_3_57252311_57253682	0.511003	Artery_Coronary	0.979344	APPL1	intron_3_57286339_57287710	ENSG00000157500.12	-0.657277
intron_4_119494523_119497662	0.509012	Artery_Coronary	0.979344	ENSG00000291203	intron_4_120415678_120418817	ENSG00000291203.1	-0.660377
intron_4_139695267_139703455	0.507023	Artery_Coronary	0.979344	MGST2	intron_4_140616421_140624609	ENSG00000085871.9	-0.66348
intron_4_41671594_41676382	0.506541	Artery_Coronary	0.979344	LIMCH1	intron_4_41673611_41678399	ENSG00000064042.18	-0.664234
intron_4_99089284_99133555	0.506541	Artery_Coronary	0.979344	ENSG00000246090	intron_4_100010435_100054706	ENSG00000246090.9	-0.664234
intron_5_139448908_139449078	0.506239	Artery_Coronary	0.979344	ECSCR	intron_5_138784597_138784767	ENSG00000249751.4	0.664706
intron_5_139448908_139449078	0.506239	Artery_Coronary	0.979344	ENSG00000279686	intron_5_138784597_138784767	ENSG00000279686.1	0.664706
intron_5_149407078_149420481	0.506239	Artery_Coronary	0.979344	CARMN	intron_5_148786641_148800044	ENSG00000249669.12	-0.664706
intron_5_149420544_149421481	0.506239	Artery_Coronary	0.979344	CARMN	intron_5_148800107_148801044	ENSG00000249669.12	-0.664706
intron_5_150379732_150383738	0.509953	Artery_Coronary	0.979344	TCOF1	intron_5_149759295_149763301	ENSG00000070814.22	-0.658911
intron_5_173609670_173613131	0.506196	Artery_Coronary	0.979344	BOD1	intron_5_173036673_173040134	ENSG00000145919.11	0.664773
intron_5_178222934_178223320	0.507035	Artery_Coronary	0.979344	PHYKPL	intron_5_177649935_177650321	ENSG00000175309.15	-0.663462
intron_5_178222934_178224616	0.507035	Artery_Coronary	0.979344	PHYKPL	intron_5_177649935_177651617	ENSG00000175309.15	0.663462
intron_5_55397526_55400233	0.510533	Artery_Coronary	0.979344	MTREX	intron_5_54693354_54696061	ENSG00000039123.16	0.658009
intron_5_55400421_55405425	0.510533	Artery_Coronary	0.979344	MTREX	intron_5_54696249_54701253	ENSG00000039123.16	0.658009
intron_5_73063944_73068650	0.506239	Artery_Coronary	0.979344	FCHO2	intron_5_72359771_72364477	ENSG00000157107.14	0.664706
intron_5_73552852_73553406	0.511663	Artery_Coronary	0.979344	ANKRA2	intron_5_72848677_72849231	ENSG00000164331.10	-0.65625
intron_6_109431345_109436104	0.509885	Artery_Coronary	0.979344	PPIL6	intron_6_109752548_109757307	ENSG00000185250.16	-0.659016
intron_6_109431345_109440456	0.509885	Artery_Coronary	0.979344	PPIL6	intron_6_109752548_109761659	ENSG00000185250.16	-0.659016
intron_6_113960018_113970857	0.511363	Artery_Coronary	0.979344	HDAC2	intron_6_114281182_114292021	ENSG00000196591.12	-0.656716
intron_6_148508877_148514324	0.506967	Artery_Coronary	0.979344	SASH1	intron_6_148830013_148835460	ENSG00000111961.19	-0.663567
intron_6_155253764_155254263	0.507141	Artery_Coronary	0.979344	ENSG00000235381	intron_6_155574898_155575397	ENSG00000235381.1	-0.663296
intron_6_28272787_28276195	0.508413	Artery_Coronary	0.979344	ZSCAN26	intron_6_28240564_28243972	ENSG00000197062.12	0.661311
intron_6_54230917_54257308	0.507739	Artery_Coronary	0.979344	MLIP	intron_6_54095715_54122106	ENSG00000146147.15	0.662363
intron_7_130984109_131107720	0.50636	Artery_Coronary	0.979344	LINC-PINT	intron_7_130668868_130792479	ENSG00000231721.8	0.664516
intron_7_152159072_152162117	0.506369	Artery_Coronary	0.979344	KMT2C	intron_7_151856157_151859202	ENSG00000055609.21	0.664502
intron_7_152825122_152852126	0.506285	Artery_Coronary	0.979344	ACTR3B	intron_7_152522207_152549211	ENSG00000133627.18	0.664634
intron_7_30579314_30585330	0.510606	Artery_Coronary	0.979344	GARS1-DT	intron_7_30618930_30624946	ENSG00000196295.13	0.657895
intron_7_35694627_35694801	0.509527	Artery_Coronary	0.979344	HERPUD2	intron_7_35734237_35734411	ENSG00000122557.11	-0.659574
intron_7_39566547_39570506	0.506541	Artery_Coronary	0.979344	YAE1	intron_7_39606146_39610105	ENSG00000241127.8	0.664234
intron_7_42935136_42937164	0.506288	Artery_Coronary	0.979344	MRPL32	intron_7_42974735_42976763	ENSG00000106591.4	0.664629
intron_7_42935136_42937322	0.505978	Artery_Coronary	0.979344	MRPL32	intron_7_42974735_42976921	ENSG00000106591.4	-0.665113
intron_7_66573550_66576755	0.511421	Artery_Coronary	0.979344	ENSG00000291136	intron_7_66038537_66041742	ENSG00000291136.1	0.656627
intron_7_66633444_66638253	0.508371	Artery_Coronary	0.979344	KCTD7	intron_7_66098431_66103240	ENSG00000243335.10	-0.661376
intron_7_98252528_98282351	0.510961	Artery_Coronary	0.979344	BRI3	intron_7_97881840_97911663	ENSG00000164713.10	-0.657343
intron_7_99558787_99560533	0.507195	Artery_Coronary	0.979344	ENSG00000272647	intron_7_99156410_99158156	ENSG00000272647.3	0.663212
intron_7_99558787_99560533	0.507195	Artery_Coronary	0.979344	ZNF655	intron_7_99156410_99158156	ENSG00000197343.11	0.663212
intron_8_116766791_116770192	0.50698	Artery_Coronary	0.979344	UTP23	intron_8_117779030_117782431	ENSG00000147679.12	0.663548
intron_8_143567888_143568552	0.509946	Artery_Coronary	0.979344	MROH6	intron_8_144650058_144650722	ENSG00000204839.9	-0.658922
intron_8_143983065_143983167	0.508232	Artery_Coronary	0.979344	PARP10	intron_8_145057233_145057335	ENSG00000178685.14	0.661594
intron_8_143983065_143983312	0.508232	Artery_Coronary	0.979344	PARP10	intron_8_145057233_145057480	ENSG00000178685.14	-0.661594
intron_8_144889694_144889933	0.510879	Artery_Coronary	0.979344	ZNF250	intron_8_146115079_146115318	ENSG00000196150.14	-0.65747
intron_8_144890403_144901749	0.510879	Artery_Coronary	0.979344	ZNF250	intron_8_146115788_146127134	ENSG00000196150.14	-0.65747
intron_8_61682483_61684039	0.508358	Artery_Coronary	0.979344	ASPH	intron_8_62595042_62596598	ENSG00000198363.18	-0.661397
intron_8_68446460_68468692	0.511663	Artery_Coronary	0.979344	C8orf34	intron_8_69358695_69380927	ENSG00000165084.16	-0.65625
intron_9_108929921_108930997	0.506425	Artery_Coronary	0.979344	ELP1	intron_9_111692201_111693277	ENSG00000070061.16	0.664414
intron_9_130444995_130452224	0.510854	Artery_Coronary	0.979344	ASS1	intron_9_133320382_133327611	ENSG00000130707.18	-0.657509
intron_9_13147658_13150511	0.506076	Artery_Coronary	0.979344	MPDZ	intron_9_13147657_13150510	ENSG00000107186.17	0.664961
intron_9_133473250_133473980	0.511237	Artery_Coronary	0.979344	SLC2A6	intron_9_136338372_136339102	ENSG00000160326.14	0.656913
intron_9_4618110_4618864	0.505684	Artery_Coronary	0.979344	SPATA6L	intron_9_4618110_4618864	ENSG00000106686.17	0.665574
intron_9_5690038_5713896	0.509012	Artery_Coronary	0.979344	RIC1	intron_9_5690038_5713896	ENSG00000107036.12	-0.660377
intron_9_86288744_86301276	0.508054	Artery_Coronary	0.979344	TUT7	intron_9_88903659_88916191	ENSG00000083223.18	-0.66187
intron_9_97330767_97343340	0.509677	Artery_Coronary	0.979344	CCDC180	intron_9_100093049_100105622	ENSG00000197816.16	-0.659341
intron_9_97330767_97343340	0.509677	Artery_Coronary	0.979344	SUGT1P4-STRA6LP-CCDC180	intron_9_100093049_100105622	ENSG00000255036.6	-0.659341
intron_9_98203408_98208668	0.510758	Artery_Coronary	0.979344	TBC1D2	intron_9_100965690_100970950	ENSG00000095383.20	0.657658
intron_13_36993672_36994989	0.601164	Esophagus_Muscularis	0.979346	ALG5	intron_13_37567809_37569126	ENSG00000120697.10	-0.522727
intron_17_68876703_68877519	0.601164	Esophagus_Muscularis	0.979346	ABCA8	intron_17_66872844_66873660	ENSG00000141338.15	-0.522727
intron_9_129489299_129503323	0.601084	Esophagus_Muscularis	0.979346	LINC00963	intron_9_132251578_132265602	ENSG00000204054.14	0.522843
intron_11_65647658_65649512	0.63479	Stomach	0.979346	SIPA1	intron_11_65415129_65416983	ENSG00000213445.10	0.474995
intron_11_85629262_85631145	0.634611	Stomach	0.979346	TMEM126B	intron_11_85340306_85342189	ENSG00000171204.13	0.475248
intron_14_51877657_51950650	0.634915	Stomach	0.979346	GNG2	intron_14_52344375_52417368	ENSG00000186469.9	-0.47482
intron_14_64220637_64221534	0.634267	Stomach	0.979346	SYNE2	intron_14_64687355_64688252	ENSG00000054654.20	-0.47573
intron_17_7009889_7012196	0.634438	Stomach	0.979346	ALOX12-AS1	intron_17_6913208_6915515	ENSG00000215067.12	0.47549
intron_18_23519174_23520202	0.634413	Stomach	0.979346	RMC1	intron_18_21099138_21100166	ENSG00000141452.10	-0.475524
intron_1_151001782_151002165	0.634472	Stomach	0.979346	MINDY1	intron_1_150974258_150974641	ENSG00000143409.17	0.475442
intron_1_2509060_2509862	0.634787	Stomach	0.979346	PANK4	intron_1_2440499_2441301	ENSG00000157881.16	-0.475
intron_1_44812098_44812996	0.634689	Stomach	0.979346	BTBD19	intron_1_45277770_45278668	ENSG00000222009.9	-0.475138
intron_3_194412288_194413759	0.634352	Stomach	0.979346	ATP13A3	intron_3_194133017_194134488	ENSG00000133657.17	-0.47561
intron_4_86102032_86103186	0.634787	Stomach	0.979346	MAPK10	intron_4_87023185_87024339	ENSG00000109339.24	-0.475
intron_4_86103244_86107223	0.634787	Stomach	0.979346	MAPK10	intron_4_87024397_87028376	ENSG00000109339.24	0.475
intron_6_2768882_2770120	0.634965	Stomach	0.979346	WRNIP1	intron_6_2769116_2770354	ENSG00000124535.16	0.47475
intron_6_42968985_42969668	0.634393	Stomach	0.979346	PEX6	intron_6_42936723_42937406	ENSG00000124587.14	-0.475553
intron_7_66588580_66592257	0.634915	Stomach	0.979346	ENSG00000291136	intron_7_66053567_66057244	ENSG00000291136.1	-0.47482
intron_8_33490339_33495542	0.634413	Stomach	0.979346	MAK16	intron_8_33347857_33353060	ENSG00000198042.11	-0.475524
intron_8_61503509_61517528	0.63467	Stomach	0.979346	ASPH	intron_8_62416068_62430087	ENSG00000198363.18	-0.475164
intron_9_114304673_114306520	0.634868	Stomach	0.979346	COL27A1	intron_9_117066953_117068800	ENSG00000196739.15	0.474886
intron_9_134135842_134139820	0.634915	Stomach	0.979346	WDR5	intron_9_137000964_137004942	ENSG00000196363.10	-0.47482
intron_7_92529666_92532404	0.483241	Brain_Hypothalamus	0.979346	RBM48	intron_7_92158980_92161718	ENSG00000127993.16	0.701099
intron_10_13646780_13647133	0.63763	Testis	0.979351	PRPF18	intron_10_13688780_13689133	ENSG00000165630.15	0.471014
intron_10_6615637_6615763	0.63763	Testis	0.979351	PRKCQ-AS1	intron_10_6657599_6657725	ENSG00000237943.8	0.471014
intron_10_72097450_72102334	0.63763	Testis	0.979351	ASCC1	intron_10_73857208_73862092	ENSG00000138303.18	0.471014
intron_11_117482162_117503845	0.637142	Testis	0.979351	DSCAML1	intron_11_117352877_117374560	ENSG00000177103.15	-0.471698
intron_11_128937894_128942794	0.63736	Testis	0.979351	TP53AIP1	intron_11_128807789_128812689	ENSG00000120471.16	0.471393
intron_11_130315115_130315328	0.637731	Testis	0.979351	ZBTB44-DT	intron_11_130185010_130185223	ENSG00000175773.15	-0.470874
intron_11_1925116_1925256	0.637335	Testis	0.979351	TNNT3	intron_11_1946346_1946486	ENSG00000130595.20	0.471429
intron_11_78469313_78478438	0.637664	Testis	0.979351	NARS2	intron_11_78180359_78189484	ENSG00000137513.11	-0.470968
intron_12_106956065_106967111	0.637266	Testis	0.979351	TMEM263	intron_12_107349843_107360889	ENSG00000151135.10	0.471524
intron_12_77379844_77385499	0.63763	Testis	0.979351	ENSG00000257835	intron_12_77773624_77779279	ENSG00000257835.2	0.471014
intron_12_77385676_77390471	0.63763	Testis	0.979351	ENSG00000257835	intron_12_77779456_77784251	ENSG00000257835.2	-0.471014
intron_13_113822186_113823375	0.637148	Testis	0.979351	GAS6	intron_13_114525159_114526348	ENSG00000183087.15	0.47169
intron_14_52455462_52457090	0.637448	Testis	0.979351	TXNDC16	intron_14_52922180_52923808	ENSG00000087301.9	0.471269
intron_15_55430779_55434905	0.637011	Testis	0.979351	DNAAF4	intron_15_55722977_55727103	ENSG00000256061.7	-0.471883
intron_16_1495623_1497036	0.637746	Testis	0.979351	TELO2	intron_16_1545624_1547037	ENSG00000100726.15	-0.470853
intron_16_24191230_24219961	0.637212	Testis	0.979351	PRKCB	intron_16_24202551_24231282	ENSG00000166501.14	0.471601
intron_17_5399650_5404099	0.63716	Testis	0.979351	NUP88	intron_17_5302970_5307419	ENSG00000108559.13	0.471673
intron_19_3619242_3620127	0.637159	Testis	0.979351	CACTIN	intron_19_3619240_3620125	ENSG00000105298.14	-0.471675
intron_19_45618943_45619060	0.637503	Testis	0.979351	EML2	intron_19_46122201_46122318	ENSG00000125746.18	-0.471194
intron_19_46298514_46303898	0.637452	Testis	0.979351	HIF3A	intron_19_46801771_46807155	ENSG00000124440.16	0.471264
intron_19_57722438_57723214	0.63763	Testis	0.979351	ZNF671	intron_19_58233806_58234582	ENSG00000083814.13	0.471014
intron_1_209792427_209795290	0.636891	Testis	0.979351	ENSG00000289700	intron_1_209965772_209968635	ENSG00000289700.1	-0.47205
intron_1_209792427_209795290	0.636891	Testis	0.979351	IRF6	intron_1_209965772_209968635	ENSG00000117595.13	-0.47205
intron_1_59757992_59762503	0.637282	Testis	0.979351	FGGY	intron_1_60223664_60228175	ENSG00000172456.18	0.471503
intron_1_85126715_85128708	0.637481	Testis	0.979351	DNAI3	intron_1_85592398_85594391	ENSG00000162643.13	0.471223
intron_1_85911433_85961249	0.637691	Testis	0.979351	COL24A1	intron_1_86377116_86426932	ENSG00000171502.15	0.47093
intron_20_2798893_2800401	0.63763	Testis	0.979351	CPXM1	intron_20_2779539_2781047	ENSG00000088882.8	-0.471014
intron_21_41320978_41322923	0.637497	Testis	0.979351	FAM3B	intron_21_42692905_42694850	ENSG00000183844.17	0.471201
intron_2_105855289_105881328	0.637481	Testis	0.979351	NCK2	intron_2_106471745_106497784	ENSG00000071051.14	-0.471223
intron_2_105855289_105892982	0.637481	Testis	0.979351	NCK2	intron_2_106471745_106509438	ENSG00000071051.14	0.471223
intron_2_233147594_233158313	0.63763	Testis	0.979351	INPP5D	intron_2_234056240_234066959	ENSG00000168918.14	0.471014
intron_2_74224995_74231236	0.637702	Testis	0.979351	SLC4A5	intron_2_74452122_74458363	ENSG00000188687.18	-0.470914
intron_2_9843559_9845220	0.637588	Testis	0.979351	TAF1B	intron_2_9983688_9985349	ENSG00000115750.17	-0.471074
intron_3_194772271_194779462	0.637219	Testis	0.979351	LINC01968	intron_3_194493000_194500191	ENSG00000237222.4	0.471591
intron_5_177619389_177620473	0.637335	Testis	0.979351	ENSG00000291283	intron_5_177046390_177047474	ENSG00000291283.1	0.471429
intron_5_180793097_180808648	0.637745	Testis	0.979351	MGAT1	intron_5_180220097_180235648	ENSG00000131446.17	-0.470854
intron_6_106652582_106654730	0.637047	Testis	0.979351	QRSL1	intron_6_107100457_107102605	ENSG00000130348.11	-0.471831
intron_7_128324694_128330819	0.636833	Testis	0.979351	RBM28	intron_7_127964747_127970872	ENSG00000106344.8	0.472131
intron_8_28361142_28375262	0.637418	Testis	0.979351	ZNF395	intron_8_28218659_28232779	ENSG00000186918.14	0.471311
intron_8_28361142_28386004	0.637418	Testis	0.979351	ZNF395	intron_8_28218659_28243521	ENSG00000186918.14	-0.471311
intron_8_28361182_28375262	0.637418	Testis	0.979351	ZNF395	intron_8_28218699_28232779	ENSG00000186918.14	0.471311
intron_9_34647705_34647832	0.637142	Testis	0.979351	GALT	intron_9_34647702_34647829	ENSG00000213930.12	0.471698
intron_9_34647961_34648048	0.637142	Testis	0.979351	GALT	intron_9_34647958_34648045	ENSG00000213930.12	0.471698
intron_22_25695214_25703510	0.469657	Brain_Anterior_cingulate_cortex_BA24	0.979352	GRK3	intron_22_26091181_26099477	ENSG00000100077.16	0.723037
intron_11_64797023_64797104	0.639158	smultixcan	0.979352	MAP4K2	intron_11_64564495_64564576	ENSG00000168067.12	0.580888
intron_16_68974168_69022828	0.639156	smultixcan	0.979352	TANGO6	intron_16_69008071_69056731	ENSG00000103047.8	-0.3885
intron_8_120451322_120453847	0.639141	smultixcan	0.979352	MTBP	intron_8_121463562_121466087	ENSG00000172167.8	0.4689
intron_8_129748740_129749452	0.639142	smultixcan	0.979352	GSDMC	intron_8_130760986_130761698	ENSG00000147697.9	0.458515
intron_9_37832141_37899829	0.639145	smultixcan	0.979352	ENSG00000255872	intron_9_37832138_37899826	ENSG00000255872.3	0.350047
intron_12_69801721_69812778	0.645288	Thyroid	0.979353	ENSG00000258052	intron_12_70195501_70206558	ENSG00000258052.1	-0.460317
intron_12_69801721_69812778	0.645288	Thyroid	0.979353	RAB3IP	intron_12_70195501_70206558	ENSG00000127328.22	-0.460317
intron_12_130791916_130798525	0.695138	Prostate	0.979353	STX2	intron_12_131276461_131283070	ENSG00000111450.15	0.391892
intron_12_130791977_130798525	0.695138	Prostate	0.979353	STX2	intron_12_131276522_131283070	ENSG00000111450.15	0.391892
intron_14_37500138_37520958	0.695138	Prostate	0.979353	MIPOL1	intron_14_37969343_37990163	ENSG00000151338.21	-0.391892
intron_10_122413045_122415859	0.678665	Adipose_Subcutaneous	0.979355	PLEKHA1	intron_10_124172561_124175375	ENSG00000107679.15	0.414286
intron_4_83472288_83476643	0.678608	Adipose_Subcutaneous	0.979355	ABRAXAS1	intron_4_84393441_84397796	ENSG00000163322.14	0.414363
intron_5_95652331_95654061	0.678665	Adipose_Subcutaneous	0.979355	RFESD	intron_5_94988035_94989765	ENSG00000175449.15	-0.414286
intron_12_70329570_70330287	0.646017	Ovary	0.979356	CNOT2	intron_12_70723350_70724067	ENSG00000111596.14	0.459302
intron_13_46793444_46797105	0.645913	Ovary	0.979356	ESD	intron_13_47367579_47371240	ENSG00000139684.15	0.459447
intron_18_36844302_36885557	0.645983	Ovary	0.979356	KIAA1328	intron_18_34424265_34465520	ENSG00000150477.15	0.45935
intron_2_85556260_85558440	0.645927	Ovary	0.979356	GGCX	intron_2_85783383_85785563	ENSG00000115486.13	-0.459428
intron_3_121781874_121788284	0.645949	Ovary	0.979356	IQCB1	intron_3_121500721_121507131	ENSG00000173226.17	0.459396
intron_5_136047420_136049439	0.645904	Ovary	0.979356	TGFBI	intron_5_135383109_135385128	ENSG00000120708.17	0.459459
intron_9_92289426_92293441	0.645904	Ovary	0.979356	IARS1	intron_9_95051708_95055723	ENSG00000196305.19	0.459459
intron_15_68211318_68211556	0.679026	Brain_Spinal_cord_cervical_c-1	0.979361	CLN6	intron_15_68503656_68503894	ENSG00000128973.13	-0.413793
intron_15_68211318_68211675	0.679026	Brain_Spinal_cord_cervical_c-1	0.979361	CLN6	intron_15_68503656_68504013	ENSG00000128973.13	0.413793
intron_15_68211863_68214290	0.679026	Brain_Spinal_cord_cervical_c-1	0.979361	CLN6	intron_15_68504201_68506628	ENSG00000128973.13	0.413793
intron_3_158659059_158660874	0.678727	Adipose_Subcutaneous	0.979361	GFM1	intron_3_158376848_158378663	ENSG00000168827.15	-0.414201
intron_3_121807443_121826051	0.646713	Brain_Nucleus_accumbens_basal_ganglia	0.979363	IQCB1	intron_3_121526290_121544898	ENSG00000173226.17	0.458333
intron_10_30875509_30876998	0.562625	Muscle_Skeletal	0.979364	ZNF438	intron_10_31164438_31165927	ENSG00000183621.15	-0.578947
intron_11_61485911_61486344	0.563339	Muscle_Skeletal	0.979364	PPP1R32	intron_11_61253383_61253816	ENSG00000162148.11	-0.577889
intron_11_72688537_72692753	0.56238	Muscle_Skeletal	0.979364	ARAP1	intron_11_72399582_72403798	ENSG00000186635.15	0.57931
intron_12_21923856_21925942	0.56211	Muscle_Skeletal	0.979364	ABCC9	intron_12_22076790_22078876	ENSG00000069431.14	0.57971
intron_12_3012232_3017398	0.563293	Muscle_Skeletal	0.979364	TEAD4	intron_12_3121398_3126564	ENSG00000197905.10	-0.577957
intron_13_41262331_41263485	0.561632	Muscle_Skeletal	0.979364	MTRF1	intron_13_41836467_41837621	ENSG00000120662.16	-0.58042
intron_14_105469992_105470065	0.561951	Muscle_Skeletal	0.979364	MTA1	intron_14_105936329_105936402	ENSG00000182979.18	0.579946
intron_15_40812902_40813338	0.562808	Muscle_Skeletal	0.979364	ZFYVE19	intron_15_41105100_41105536	ENSG00000166140.17	0.578675
intron_16_2930880_2933130	0.563295	Muscle_Skeletal	0.979364	FLYWCH1	intron_16_2980881_2983131	ENSG00000059122.17	-0.577954
intron_17_18054234_18056703	0.56211	Muscle_Skeletal	0.979364	GID4	intron_17_17957548_17960017	ENSG00000141034.10	-0.57971
intron_17_2036956_2039755	0.561506	Muscle_Skeletal	0.979364	DPH1	intron_17_1940250_1943049	ENSG00000108963.19	-0.580606
intron_17_76090397_76091143	0.56238	Muscle_Skeletal	0.979364	EXOC7	intron_17_74086478_74087224	ENSG00000182473.22	-0.57931
intron_18_11981205_11999054	0.561915	Muscle_Skeletal	0.979364	IMPA2	intron_18_11981204_11999053	ENSG00000141401.12	-0.58
intron_19_15161714_15162465	0.563277	Muscle_Skeletal	0.979364	NOTCH3	intron_19_15272525_15273276	ENSG00000074181.9	-0.577982
intron_19_19055928_19057416	0.562976	Muscle_Skeletal	0.979364	ARMC6	intron_19_19166737_19168225	ENSG00000105676.14	0.578427
intron_19_4448415_4452364	0.562894	Muscle_Skeletal	0.979364	UBXN6	intron_19_4448412_4452361	ENSG00000167671.12	-0.578549
intron_19_45423381_45423781	0.562397	Muscle_Skeletal	0.979364	ERCC1	intron_19_45926639_45927039	ENSG00000012061.16	0.579285
intron_1_201983113_201988904	0.562878	Muscle_Skeletal	0.979364	RNPEP	intron_1_201952241_201958032	ENSG00000176393.11	-0.578571
intron_1_214281427_214305187	0.563317	Muscle_Skeletal	0.979364	SMYD2	intron_1_214454770_214478530	ENSG00000143499.14	0.577922
intron_1_214281427_214314762	0.563317	Muscle_Skeletal	0.979364	SMYD2	intron_1_214454770_214488105	ENSG00000143499.14	0.577922
intron_1_43439442_43439605	0.563149	Muscle_Skeletal	0.979364	SZT2	intron_1_43905113_43905276	ENSG00000198198.17	-0.578171
intron_1_46812623_46813482	0.56211	Muscle_Skeletal	0.979364	CYP4B1	intron_1_47278295_47279154	ENSG00000142973.15	0.57971
intron_1_61927829_61990168	0.562408	Muscle_Skeletal	0.979364	PATJ	intron_1_62393501_62455840	ENSG00000132849.22	-0.579268
intron_1_981173_982065	0.562504	Muscle_Skeletal	0.979364	PERM1	intron_1_916553_917445	ENSG00000187642.10	-0.579127
intron_20_25300884_25303550	0.563268	Muscle_Skeletal	0.979364	ABHD12	intron_20_25281520_25284186	ENSG00000100997.20	-0.577994
intron_21_33252830_33262793	0.561632	Muscle_Skeletal	0.979364	IFNAR2	intron_21_34625135_34635098	ENSG00000159110.22	-0.58042
intron_22_49924455_49925417	0.562438	Muscle_Skeletal	0.979364	CRELD2	intron_22_50318103_50319065	ENSG00000184164.15	0.579224
intron_2_131688303_131722417	0.562625	Muscle_Skeletal	0.979364	C2orf27A	intron_2_132445876_132479990	ENSG00000287151.1	-0.578947
intron_2_152150229_152175603	0.563317	Muscle_Skeletal	0.979364	STAM2	intron_2_153006743_153032117	ENSG00000115145.10	-0.577922
intron_2_86529397_86563304	0.561587	Muscle_Skeletal	0.979364	CHMP3	intron_2_86756520_86790427	ENSG00000115561.16	-0.580485
intron_3_61167042_61200617	0.562655	Muscle_Skeletal	0.979364	FHIT	intron_3_61152715_61186291	ENSG00000189283.10	0.578902
intron_4_41685830_41687840	0.563053	Muscle_Skeletal	0.979364	LIMCH1	intron_4_41687847_41689857	ENSG00000064042.18	-0.578313
intron_4_41685830_41689527	0.563053	Muscle_Skeletal	0.979364	LIMCH1	intron_4_41687847_41691544	ENSG00000064042.18	0.578313
intron_5_148410765_148414136	0.56211	Muscle_Skeletal	0.979364	FBXO38	intron_5_147790328_147793699	ENSG00000145868.17	0.57971
intron_7_140351969_140352062	0.562056	Muscle_Skeletal	0.979364	SLC37A3	intron_7_140051769_140051862	ENSG00000157800.18	0.57979
intron_7_73708688_73709045	0.56148	Muscle_Skeletal	0.979364	STX1A	intron_7_73123018_73123375	ENSG00000106089.12	-0.580645
intron_7_73709122_73719602	0.56148	Muscle_Skeletal	0.979364	STX1A	intron_7_73123452_73133932	ENSG00000106089.12	0.580645
intron_8_11861479_11864376	0.562323	Muscle_Skeletal	0.979364	CTSB	intron_8_11718988_11721885	ENSG00000164733.22	-0.579395
intron_8_124495542_124503840	0.562824	Muscle_Skeletal	0.979364	TATDN1	intron_8_125507783_125516081	ENSG00000147687.19	0.578652
intron_8_124495542_124504271	0.562824	Muscle_Skeletal	0.979364	TATDN1	intron_8_125507783_125516512	ENSG00000147687.19	-0.578652
intron_8_38316042_38318895	0.563241	Muscle_Skeletal	0.979364	NSD3	intron_8_38173560_38176413	ENSG00000147548.17	0.578035
intron_8_61619019_61633683	0.561481	Muscle_Skeletal	0.979364	ASPH	intron_8_62531578_62546242	ENSG00000198363.18	-0.580642
intron_9_109422852_109426950	0.562482	Muscle_Skeletal	0.979364	PTPN3	intron_9_112185132_112189230	ENSG00000070159.14	-0.579158
intron_9_120491477_120518427	0.563293	Muscle_Skeletal	0.979364	CDK5RAP2	intron_9_123253755_123280705	ENSG00000136861.19	-0.577957
intron_9_132925739_132927201	0.563306	Muscle_Skeletal	0.979364	TSC1	intron_9_135801126_135802588	ENSG00000165699.15	0.577938
intron_19_20935047_20948744	0.65645	Brain_Substantia_nigra	0.979365	ZNF85	intron_19_21117853_21131550	ENSG00000105750.15	-0.44482
intron_10_73795663_73796321	0.656721	Brain_Substantia_nigra	0.979366	ZSWIM8	intron_10_75555421_75556079	ENSG00000214655.11	-0.444444
intron_10_73795663_73796774	0.656721	Brain_Substantia_nigra	0.979366	ZSWIM8	intron_10_75555421_75556532	ENSG00000214655.11	0.444444
intron_1_1092103_1116060	0.656721	Brain_Substantia_nigra	0.979366	C1orf159	intron_1_1027483_1051440	ENSG00000131591.18	-0.444444
intron_2_205697721_205716193	0.656721	Brain_Substantia_nigra	0.979366	NRP2	intron_2_206562445_206580917	ENSG00000118257.17	0.444444
intron_2_61017851_61018184	0.656721	Brain_Substantia_nigra	0.979366	PEX13	intron_2_61244986_61245319	ENSG00000162928.9	0.444444
intron_4_26406270_26415475	0.546761	Artery_Tibial	0.97937	RBPJ	intron_4_26407892_26417097	ENSG00000168214.22	0.60262
intron_11_73653014_73660753	0.628168	Colon_Sigmoid	0.979371	PLEKHB1	intron_11_73364059_73371798	ENSG00000021300.14	-0.484307
intron_20_23395185_23397072	0.613003	Pituitary	0.979373	NAPB	intron_20_23375822_23377709	ENSG00000125814.17	-0.505791
intron_13_45402370_45404327	0.639248	smultixcan	0.979373	SLC25A30	intron_13_45976505_45978462	ENSG00000174032.17	0.0669643
intron_14_21317850_21320017	0.639263	smultixcan	0.979373	RPGRIP1	intron_14_21786009_21788176	ENSG00000092200.13	-0.46873
intron_14_67575472_67575823	0.639252	smultixcan	0.979373	PLEKHH1	intron_14_68042189_68042540	ENSG00000054690.14	-0.887483
intron_14_74097860_74198922	0.639248	smultixcan	0.979373	LIN52	intron_14_74564563_74665625	ENSG00000205659.12	0.46875
intron_1_230875155_230875306	0.639248	smultixcan	0.979373	ENSG00000223393	intron_1_231010901_231011052	ENSG00000223393.2	0.46875
intron_1_35095891_35097317	0.639248	smultixcan	0.979373	ZMYM1	intron_1_35561492_35562918	ENSG00000197056.11	-0.46875
intron_2_178531060_178531314	0.639248	smultixcan	0.979373	TTN-AS1	intron_2_179395787_179396041	ENSG00000237298.11	0.46875
intron_2_178531578_178535732	0.639248	smultixcan	0.979373	TTN-AS1	intron_2_179396305_179400459	ENSG00000237298.11	-0.46875
intron_3_9395579_9397424	0.639264	smultixcan	0.979373	THUMPD3-AS1	intron_3_9437263_9439108	ENSG00000206573.11	0.551524
intron_7_100167283_100168546	0.639224	smultixcan	0.979373	GAL3ST4	intron_7_99764906_99766169	ENSG00000197093.11	-0.468784
intron_10_58361526_58363609	0.679253	Adipose_Subcutaneous	0.979375	UBE2D1	intron_10_60121286_60123369	ENSG00000072401.15	-0.413483
intron_11_124754763_124762085	0.67905	Adipose_Subcutaneous	0.979375	ESAM	intron_11_124624659_124631981	ENSG00000149564.12	-0.41376
intron_11_1934919_1936214	0.679778	Adipose_Subcutaneous	0.979375	TNNT3	intron_11_1956149_1957444	ENSG00000130595.20	-0.412766
intron_11_721206_721285	0.679239	Adipose_Subcutaneous	0.979375	EPS8L2	intron_11_721206_721285	ENSG00000177106.17	0.413502
intron_11_721991_722091	0.679239	Adipose_Subcutaneous	0.979375	EPS8L2	intron_11_721991_722091	ENSG00000177106.17	-0.413502
intron_11_88335082_88337501	0.680183	Adipose_Subcutaneous	0.979375	CTSC	intron_11_88068250_88070669	ENSG00000109861.17	-0.412214
intron_12_105217725_105229125	0.679402	Adipose_Subcutaneous	0.979375	APPL2	intron_12_105611503_105622903	ENSG00000136044.12	0.413279
intron_12_109511303_109516765	0.679097	Adipose_Subcutaneous	0.979375	UBE3B	intron_12_109949108_109954570	ENSG00000151148.14	-0.413696
intron_12_132672322_132672580	0.679575	Adipose_Subcutaneous	0.979375	POLE	intron_12_133248908_133249166	ENSG00000177084.19	0.413043
intron_15_68211318_68211556	0.679026	Adipose_Subcutaneous	0.979375	CLN6	intron_15_68503656_68503894	ENSG00000128973.13	-0.413793
intron_15_68211318_68211675	0.679026	Adipose_Subcutaneous	0.979375	CLN6	intron_15_68503656_68504013	ENSG00000128973.13	0.413793
intron_15_68211863_68214290	0.679026	Adipose_Subcutaneous	0.979375	CLN6	intron_15_68504201_68506628	ENSG00000128973.13	0.413793
intron_16_2769284_2770352	0.680062	Adipose_Subcutaneous	0.979375	SRRM2	intron_16_2819285_2820353	ENSG00000167978.18	-0.412378
intron_16_88824869_88826702	0.680132	Adipose_Subcutaneous	0.979375	GALNS	intron_16_88891277_88893110	ENSG00000141012.13	-0.412283
intron_17_47021721_47056460	0.679443	Adipose_Subcutaneous	0.979375	ENSG00000262879	intron_17_45099087_45133826	ENSG00000262879.7	-0.413223
intron_18_23533517_23534446	0.680512	Adipose_Subcutaneous	0.979375	NPC1	intron_18_21113481_21114410	ENSG00000141458.13	-0.411765
intron_19_3523058_3525868	0.680512	Adipose_Subcutaneous	0.979375	FZR1	intron_19_3523056_3525866	ENSG00000105325.15	0.411765
intron_19_52076172_52076958	0.679629	Adipose_Subcutaneous	0.979375	ZNF841	intron_19_52579425_52580211	ENSG00000197608.12	-0.412969
intron_19_54108395_54110051	0.679575	Adipose_Subcutaneous	0.979375	TFPT	intron_19_54611702_54613434	ENSG00000105619.14	-0.413043
intron_1_108991329_108995580	0.679293	Adipose_Subcutaneous	0.979375	WDR47	intron_1_109533951_109538202	ENSG00000085433.17	0.413428
intron_1_203016140_203018481	0.679906	Adipose_Subcutaneous	0.979375	TMEM183A	intron_1_202985268_202987609	ENSG00000163444.12	-0.412592
intron_1_214378102_214383311	0.680183	Adipose_Subcutaneous	0.979375	PTPN14	intron_1_214551445_214556654	ENSG00000152104.12	-0.412214
intron_1_244424387_244432545	0.680339	Adipose_Subcutaneous	0.979375	ADSS2	intron_1_244587689_244595847	ENSG00000035687.10	-0.412
intron_1_66643719_66670995	0.679362	Adipose_Subcutaneous	0.979375	SGIP1	intron_1_67109402_67136678	ENSG00000118473.23	0.413333
intron_1_9733546_9733972	0.680512	Adipose_Subcutaneous	0.979375	CLSTN1	intron_1_9793604_9794030	ENSG00000171603.18	0.411765
intron_20_25501010_25503952	0.680203	Adipose_Subcutaneous	0.979375	NINL	intron_20_25481646_25484588	ENSG00000101004.16	0.412186
intron_20_50276390_50277491	0.679774	Adipose_Subcutaneous	0.979375	PELATON	intron_20_48892927_48894028	ENSG00000224397.9	-0.412772
intron_20_63682658_63685523	0.679216	Adipose_Subcutaneous	0.979375	RTEL1	intron_20_62314011_62316876	ENSG00000258366.12	-0.413534
intron_2_36988859_36990648	0.679935	Adipose_Subcutaneous	0.979375	HEATR5B	intron_2_37216002_37217791	ENSG00000008869.12	0.412552
intron_2_63856433_63857550	0.679672	Adipose_Subcutaneous	0.979375	UGP2	intron_2_64083567_64084684	ENSG00000169764.16	0.412911
intron_3_25729318_25733872	0.680512	Adipose_Subcutaneous	0.979375	NGLY1	intron_3_25770809_25775363	ENSG00000151092.18	-0.411765
intron_3_25751263_25764066	0.680512	Adipose_Subcutaneous	0.979375	NGLY1	intron_3_25792754_25805557	ENSG00000151092.18	-0.411765
intron_3_38216151_38221578	0.678918	Adipose_Subcutaneous	0.979375	OXSR1	intron_3_38257642_38263069	ENSG00000172939.9	-0.41394
intron_3_9810394_9810621	0.680512	Adipose_Subcutaneous	0.979375	TTLL3	intron_3_9852078_9852305	ENSG00000214021.18	-0.411765
intron_4_103096274_103098644	0.680434	Adipose_Subcutaneous	0.979375	BDH2	intron_4_104017431_104019801	ENSG00000164039.15	0.411871
intron_4_125487606_125489901	0.680339	Adipose_Subcutaneous	0.979375	FAT4	intron_4_126408761_126411056	ENSG00000196159.14	-0.412
intron_4_508970_515973	0.678918	Adipose_Subcutaneous	0.979375	PIGG	intron_4_502759_509762	ENSG00000174227.16	-0.41394
intron_5_151772036_151786603	0.680221	Adipose_Subcutaneous	0.979375	G3BP1	intron_5_151151597_151166164	ENSG00000145907.16	0.412162
intron_5_62390982_62392171	0.679913	Adipose_Subcutaneous	0.979375	DIMT1	intron_5_61686809_61687998	ENSG00000086189.11	0.412582
intron_5_94924021_94931953	0.680241	Adipose_Subcutaneous	0.979375	MCTP1	intron_5_94259726_94267658	ENSG00000175471.20	0.412135
intron_6_75892690_75895231	0.678993	Adipose_Subcutaneous	0.979375	MYO6	intron_6_76602407_76604948	ENSG00000196586.17	0.413837
intron_7_135204433_135205928	0.680512	Adipose_Subcutaneous	0.979375	WDR91	intron_7_134889185_134890680	ENSG00000105875.15	0.411765
intron_7_135204465_135205928	0.680512	Adipose_Subcutaneous	0.979375	WDR91	intron_7_134889217_134890680	ENSG00000105875.15	-0.411765
intron_7_158934549_158941925	0.680512	Adipose_Subcutaneous	0.979375	DYNC2I1	intron_7_158727240_158734616	ENSG00000126870.16	-0.411765
intron_7_30500681_30504569	0.67915	Adipose_Subcutaneous	0.979375	GGCT	intron_7_30540297_30544185	ENSG00000006625.18	-0.413623
intron_7_32591004_32593184	0.679772	Adipose_Subcutaneous	0.979375	DPY19L1P1	intron_7_32630616_32632796	ENSG00000229358.3	-0.412774
intron_7_34940327_34941765	0.680221	Adipose_Subcutaneous	0.979375	DPY19L1	intron_7_34979939_34981377	ENSG00000173852.16	-0.412162
intron_7_38821265_38830254	0.679026	Adipose_Subcutaneous	0.979375	VPS41	intron_7_38860865_38869854	ENSG00000006715.16	-0.413793
intron_7_93340870_93341427	0.679993	Adipose_Subcutaneous	0.979375	VPS50	intron_7_92970182_92970739	ENSG00000004766.17	0.412473
intron_8_144468834_144469271	0.679443	Adipose_Subcutaneous	0.979375	KIFC2	intron_8_145694217_145694654	ENSG00000167702.13	-0.413223
intron_8_73292797_73293599	0.680363	Adipose_Subcutaneous	0.979375	RPL7	intron_8_74205032_74205834	ENSG00000147604.14	-0.411968
intron_9_123383913_123387730	0.680029	Adipose_Subcutaneous	0.979375	DENND1A	intron_9_126146192_126150009	ENSG00000119522.18	0.412424
intron_9_123383913_123403402	0.680029	Adipose_Subcutaneous	0.979375	DENND1A	intron_9_126146192_126165681	ENSG00000119522.18	-0.412424
intron_9_134034829_134036032	0.680241	Adipose_Subcutaneous	0.979375	BRD3	intron_9_136899951_136901154	ENSG00000169925.17	0.412134
intron_9_19369987_19372037	0.679639	Adipose_Subcutaneous	0.979375	DENND4C	intron_9_19369985_19372035	ENSG00000137145.21	0.412955
intron_10_58361526_58363609	0.679253	Brain_Spinal_cord_cervical_c-1	0.979376	UBE2D1	intron_10_60121286_60123369	ENSG00000072401.15	-0.413483
intron_11_721991_722091	0.679239	Brain_Spinal_cord_cervical_c-1	0.979376	EPS8L2	intron_11_721991_722091	ENSG00000177106.17	-0.413502
intron_15_90943082_90944892	0.679256	Brain_Spinal_cord_cervical_c-1	0.979376	UNC45A	intron_15_91486312_91488122	ENSG00000140553.18	-0.413479
intron_20_63682658_63685523	0.679216	Brain_Spinal_cord_cervical_c-1	0.979376	RTEL1	intron_20_62314011_62316876	ENSG00000258366.12	-0.413534
intron_6_13206136_13227816	0.679128	Brain_Spinal_cord_cervical_c-1	0.979376	PHACTR1	intron_6_13206368_13228048	ENSG00000112137.19	0.413653
intron_3_122416250_122432467	0.680543	Adipose_Subcutaneous	0.979379	WDR5B-DT	intron_3_122135097_122151314	ENSG00000272758.7	-0.411722
intron_4_20713539_20727285	0.646762	Brain_Nucleus_accumbens_basal_ganglia	0.979379	PACRGL	intron_4_20715162_20728908	ENSG00000163138.19	0.458265
intron_10_88943907_88947258	0.63528	Kidney_Cortex	0.979381	ACTA2	intron_10_90703664_90707015	ENSG00000107796.13	-0.474308
intron_5_179806591_179811574	0.63528	Kidney_Cortex	0.979381	SQSTM1	intron_5_179233591_179238574	ENSG00000161011.20	0.474308
intron_2_27239798_27240265	0.546799	Artery_Tibial	0.979383	CAD	intron_2_27462666_27463133	ENSG00000084774.14	-0.602564
intron_5_151039225_151042540	0.523799	Brain_Hippocampus	0.979386	TNIP1	intron_5_150418786_150422101	ENSG00000145901.16	0.6375
intron_11_74251715_74253492	0.63802	Minor_Salivary_Gland	0.979386	PPME1	intron_11_73962760_73964537	ENSG00000214517.10	-0.470468
intron_1_181050286_181053573	0.627734	Esophagus_Mucosa	0.979389	MR1	intron_1_181019422_181022709	ENSG00000153029.16	-0.484919
intron_14_102251804_102251917	0.506475	Heart_Left_Ventricle	0.979389	MOK	intron_14_102718141_102718254	ENSG00000080823.23	0.664336
intron_14_103131762_103132750	0.50744	Heart_Left_Ventricle	0.979389	TNFAIP2	intron_14_103598099_103599087	ENSG00000185215.11	0.662829
intron_14_75135006_75135760	0.506541	Heart_Left_Ventricle	0.979389	TMED10	intron_14_75601709_75602463	ENSG00000170348.9	0.664234
intron_15_72253504_72254455	0.507341	Heart_Left_Ventricle	0.979389	PARP6	intron_15_72545845_72546796	ENSG00000137817.17	0.662983
intron_16_28826390_28826862	0.507669	Heart_Left_Ventricle	0.979389	ATXN2L	intron_16_28837711_28838183	ENSG00000168488.19	0.662472
intron_16_728029_728116	0.506445	Heart_Left_Ventricle	0.979389	HAGHL	intron_16_778029_778116	ENSG00000103253.19	-0.664384
intron_17_17276164_17281132	0.506427	Heart_Left_Ventricle	0.979389	COPS3	intron_17_17179478_17184446	ENSG00000141030.13	-0.664411
intron_18_691106_693882	0.50745	Heart_Left_Ventricle	0.979389	ENOSF1	intron_18_691106_693882	ENSG00000132199.20	0.662813
intron_18_8609953_8624938	0.506541	Heart_Left_Ventricle	0.979389	RAB12	intron_18_8609951_8624936	ENSG00000206418.5	-0.664234
intron_19_5786542_5786749	0.507465	Heart_Left_Ventricle	0.979389	DUS3L	intron_19_5786553_5786760	ENSG00000141994.16	-0.662791
intron_19_5786542_5787061	0.507465	Heart_Left_Ventricle	0.979389	DUS3L	intron_19_5786553_5787072	ENSG00000141994.16	-0.662791
intron_19_7680878_7682242	0.506541	Heart_Left_Ventricle	0.979389	TRAPPC5	intron_19_7745764_7747128	ENSG00000181029.9	-0.664234
intron_1_1395537_1398233	0.507096	Heart_Left_Ventricle	0.979389	CCNL2	intron_1_1330917_1333613	ENSG00000221978.13	0.663366
intron_1_207767195_207767779	0.507602	Heart_Left_Ventricle	0.979389	CD46	intron_1_207940540_207941124	ENSG00000117335.21	-0.662577
intron_1_207767195_207770321	0.507602	Heart_Left_Ventricle	0.979389	CD46	intron_1_207940540_207943666	ENSG00000117335.21	0.662577
intron_1_207767823_207770321	0.507602	Heart_Left_Ventricle	0.979389	CD46	intron_1_207941168_207943666	ENSG00000117335.21	-0.662577
intron_1_207887923_207888682	0.506067	Heart_Left_Ventricle	0.979389	CD34	intron_1_208061268_208062027	ENSG00000174059.17	0.664975
intron_1_207888118_207888682	0.506067	Heart_Left_Ventricle	0.979389	CD34	intron_1_208061463_208062027	ENSG00000174059.17	-0.664975
intron_1_21598095_21598400	0.50743	Heart_Left_Ventricle	0.979389	RAP1GAP	intron_1_21924588_21924893	ENSG00000076864.21	0.662844
intron_1_46810949_46812496	0.507509	Heart_Left_Ventricle	0.979389	CYP4B1	intron_1_47276621_47278168	ENSG00000142973.15	-0.662722
intron_1_81985355_81987260	0.507172	Heart_Left_Ventricle	0.979389	ADGRL2	intron_1_82451039_82452944	ENSG00000117114.21	-0.663248
intron_20_37137970_37143717	0.507602	Heart_Left_Ventricle	0.979389	MROH8	intron_20_35766373_35772120	ENSG00000101353.16	-0.662577
intron_20_41473517_41483309	0.50543	Heart_Left_Ventricle	0.979389	CHD6	intron_20_40102157_40111949	ENSG00000124177.16	0.665971
intron_22_23971623_23973768	0.50646	Heart_Left_Ventricle	0.979389	DDT	intron_22_24313812_24315957	ENSG00000099977.16	-0.66436
intron_22_38344741_38361399	0.507021	Heart_Left_Ventricle	0.979389	ENSG00000291015	intron_22_38740746_38757404	ENSG00000291015.1	0.663483
intron_2_10445049_10445155	0.506732	Heart_Left_Ventricle	0.979389	ODC1	intron_2_10585175_10585281	ENSG00000115758.14	0.663934
intron_2_10445264_10448121	0.506732	Heart_Left_Ventricle	0.979389	ODC1	intron_2_10585390_10588247	ENSG00000115758.14	-0.663934
intron_2_9418732_9419990	0.507341	Heart_Left_Ventricle	0.979389	ITGB1BP1	intron_2_9558861_9560119	ENSG00000119185.13	-0.662983
intron_2_9418732_9423373	0.507341	Heart_Left_Ventricle	0.979389	ITGB1BP1	intron_2_9558861_9563502	ENSG00000119185.13	-0.662983
intron_2_9420100_9422479	0.507341	Heart_Left_Ventricle	0.979389	ITGB1BP1	intron_2_9560229_9562608	ENSG00000119185.13	-0.662983
intron_3_111958295_111960145	0.50652	Heart_Left_Ventricle	0.979389	PHLDB2	intron_3_111677142_111678992	ENSG00000144824.21	0.664266
intron_3_111958295_111962108	0.50652	Heart_Left_Ventricle	0.979389	PHLDB2	intron_3_111677142_111680955	ENSG00000144824.21	-0.664266
intron_3_111960180_111962108	0.50652	Heart_Left_Ventricle	0.979389	PHLDB2	intron_3_111679027_111680955	ENSG00000144824.21	0.664266
intron_3_123915289_123931102	0.506387	Heart_Left_Ventricle	0.979389	CCDC14	intron_3_123634136_123649949	ENSG00000175455.16	-0.664474
intron_3_132619545_132626691	0.506079	Heart_Left_Ventricle	0.979389	ACAD11	intron_3_132338389_132345535	ENSG00000240303.8	0.664955
intron_3_195523786_195524819	0.505751	Heart_Left_Ventricle	0.979389	PPP1R2	intron_3_195250584_195251617	ENSG00000184203.8	-0.665468
intron_3_99638664_99691399	0.506959	Heart_Left_Ventricle	0.979389	COL8A1	intron_3_99357508_99410243	ENSG00000144810.16	0.66358
intron_4_1170576_1170999	0.505976	Heart_Left_Ventricle	0.979389	SPON2	intron_4_1164364_1164787	ENSG00000159674.12	-0.665116
intron_4_139678642_139695197	0.507023	Heart_Left_Ventricle	0.979389	MGST2	intron_4_140599796_140616351	ENSG00000085871.9	-0.66348
intron_4_41671594_41676382	0.506541	Heart_Left_Ventricle	0.979389	LIMCH1	intron_4_41673611_41678399	ENSG00000064042.18	-0.664234
intron_5_139476454_139478270	0.507229	Heart_Left_Ventricle	0.979389	STING1	intron_5_138856039_138857855	ENSG00000184584.14	0.663158
intron_5_139477515_139478270	0.507229	Heart_Left_Ventricle	0.979389	STING1	intron_5_138857100_138857855	ENSG00000184584.14	-0.663158
intron_5_139477908_139478270	0.507229	Heart_Left_Ventricle	0.979389	STING1	intron_5_138857493_138857855	ENSG00000184584.14	-0.663158
intron_5_178222934_178223320	0.507035	Heart_Left_Ventricle	0.979389	PHYKPL	intron_5_177649935_177650321	ENSG00000175309.15	-0.663462
intron_5_178222934_178224448	0.507035	Heart_Left_Ventricle	0.979389	PHYKPL	intron_5_177649935_177651449	ENSG00000175309.15	0.663462
intron_5_180809076_180809364	0.50599	Heart_Left_Ventricle	0.979389	MGAT1	intron_5_180236076_180236364	ENSG00000131446.17	-0.665094
intron_5_73063944_73068650	0.506239	Heart_Left_Ventricle	0.979389	FCHO2	intron_5_72359771_72364477	ENSG00000157107.14	0.664706
intron_6_155253764_155254263	0.507141	Heart_Left_Ventricle	0.979389	ENSG00000235381	intron_6_155574898_155575397	ENSG00000235381.1	-0.663296
intron_7_149730568_149731672	0.505971	Heart_Left_Ventricle	0.979389	KRBA1	intron_7_149427658_149428762	ENSG00000133619.18	-0.665124
intron_7_849603_849923	0.505688	Heart_Left_Ventricle	0.979389	SUN1	intron_7_889240_889560	ENSG00000164828.18	0.665567
intron_7_99558787_99560533	0.507195	Heart_Left_Ventricle	0.979389	ENSG00000272647	intron_7_99156410_99158156	ENSG00000272647.3	0.663212
intron_7_99558787_99560533	0.507195	Heart_Left_Ventricle	0.979389	ZNF655	intron_7_99156410_99158156	ENSG00000197343.11	0.663212
intron_9_108929921_108930997	0.506425	Heart_Left_Ventricle	0.979389	ELP1	intron_9_111692201_111693277	ENSG00000070061.16	-0.664414
intron_9_127948225_127948368	0.507303	Heart_Left_Ventricle	0.979389	FAM102A	intron_9_130710504_130710647	ENSG00000167106.12	-0.663043
intron_9_136407938_136408999	0.50599	Heart_Left_Ventricle	0.979389	ENTR1	intron_9_139302390_139303451	ENSG00000165689.17	-0.665094
intron_11_61485911_61486344	0.563339	Cells_Cultured_fibroblasts	0.979394	PPP1R32	intron_11_61253383_61253816	ENSG00000162148.11	-0.577889
intron_16_2930880_2933130	0.563295	Cells_Cultured_fibroblasts	0.979394	FLYWCH1	intron_16_2980881_2983131	ENSG00000059122.17	-0.577954
intron_19_15161714_15162465	0.563277	Cells_Cultured_fibroblasts	0.979394	NOTCH3	intron_19_15272525_15273276	ENSG00000074181.9	0.577982
intron_1_15529272_15534237	0.563317	Cells_Cultured_fibroblasts	0.979394	DNAJC16	intron_1_15855767_15860732	ENSG00000116138.13	-0.577922
intron_1_214281427_214305187	0.563317	Cells_Cultured_fibroblasts	0.979394	SMYD2	intron_1_214454770_214478530	ENSG00000143499.14	0.577922
intron_1_214281427_214314762	0.563317	Cells_Cultured_fibroblasts	0.979394	SMYD2	intron_1_214454770_214488105	ENSG00000143499.14	0.577922
intron_22_32493281_32495493	0.563153	Cells_Cultured_fibroblasts	0.979394	FBXO7	intron_22_32889268_32891480	ENSG00000100225.18	0.578165
intron_2_152150229_152175603	0.563317	Cells_Cultured_fibroblasts	0.979394	STAM2	intron_2_153006743_153032117	ENSG00000115145.10	0.577922
intron_8_38316042_38318895	0.563241	Cells_Cultured_fibroblasts	0.979394	NSD3	intron_8_38173560_38176413	ENSG00000147548.17	0.578035
intron_9_132925739_132927201	0.563306	Cells_Cultured_fibroblasts	0.979394	TSC1	intron_9_135801126_135802588	ENSG00000165699.15	0.577938
intron_10_15097766_15102218	0.639531	Brain_Cortex	0.979394	RPP38	intron_10_15139765_15144217	ENSG00000152464.15	-0.468354
intron_17_7565587_7565717	0.639465	Brain_Cortex	0.979394	SENP3-EIF4A1	intron_17_7468904_7469034	ENSG00000277957.1	0.468447
intron_17_7565587_7565717	0.639465	Brain_Cortex	0.979394	SENP3	intron_17_7468904_7469034	ENSG00000161956.13	0.468447
intron_2_32545860_32547850	0.639405	Brain_Cortex	0.979394	BIRC6	intron_2_32770927_32772917	ENSG00000115760.16	0.468531
intron_2_33252844_33257443	0.639439	Brain_Cortex	0.979394	LTBP1	intron_2_33477911_33482510	ENSG00000049323.16	-0.468484
intron_5_181192192_181194234	0.639531	Brain_Cortex	0.979394	TRIM7-AS2	intron_5_180619192_180621234	ENSG00000250222.4	-0.468354
intron_7_32930108_32942320	0.639388	Brain_Cortex	0.979394	RP9P	intron_7_32969720_32981932	ENSG00000291146.1	-0.468554
intron_10_133288278_133288840	0.637818	Testis	0.979394	TUBGCP2	intron_10_135101782_135102344	ENSG00000130640.15	-0.470752
intron_19_36797811_36801876	0.637935	Testis	0.979394	ZNF790-AS1	intron_19_37288713_37292778	ENSG00000267254.8	0.470588
intron_19_4055247_4066682	0.637935	Testis	0.979394	ZBTB7A	intron_19_4055245_4066680	ENSG00000178951.9	0.470588
intron_1_119140793_119141747	0.637935	Testis	0.979394	WARS2-AS1	intron_1_119683416_119684370	ENSG00000231365.7	0.470588
intron_4_90723991_90815762	0.637935	Testis	0.979394	CCSER1	intron_4_91645142_91736913	ENSG00000184305.16	0.470588
intron_7_65751278_65755780	0.637882	Testis	0.979394	ENSG00000291124	intron_7_65216265_65220767	ENSG00000291124.1	-0.470662
intron_10_44980927_44982521	0.658892	Brain_Substantia_nigra	0.979394	RASSF4	intron_10_45476375_45477969	ENSG00000107551.21	-0.441443
intron_10_98435772_98443124	0.658744	Brain_Substantia_nigra	0.979394	ENSG00000289758	intron_10_100195529_100202881	ENSG00000289758.1	-0.441647
intron_10_98435772_98443124	0.658744	Brain_Substantia_nigra	0.979394	HPS1	intron_10_100195529_100202881	ENSG00000107521.21	-0.441647
intron_11_117380705_117381701	0.657965	Brain_Substantia_nigra	0.979394	CEP164	intron_11_117251421_117252417	ENSG00000110274.16	0.442724
intron_11_117380714_117381701	0.657965	Brain_Substantia_nigra	0.979394	CEP164	intron_11_117251430_117252417	ENSG00000110274.16	0.442724
intron_11_35441693_35451888	0.658361	Brain_Substantia_nigra	0.979394	PAMR1	intron_11_35463241_35473436	ENSG00000149090.13	0.442177
intron_11_8911671_8912453	0.658038	Brain_Substantia_nigra	0.979394	AKIP1	intron_11_8933218_8934000	ENSG00000166452.12	0.442623
intron_12_10388875_10389943	0.658107	Brain_Substantia_nigra	0.979394	KLRC4-KLRK1	intron_12_10541474_10542542	ENSG00000255819.7	-0.442529
intron_12_10388875_10389943	0.658107	Brain_Substantia_nigra	0.979394	KLRK1	intron_12_10541474_10542542	ENSG00000213809.9	-0.442529
intron_12_108800926_108805056	0.658468	Brain_Substantia_nigra	0.979394	SSH1	intron_12_109194702_109198832	ENSG00000084112.15	-0.442029
intron_12_123692723_123694842	0.658291	Brain_Substantia_nigra	0.979394	TCTN2	intron_12_124177270_124179389	ENSG00000168778.13	0.442274
intron_12_1781076_1783880	0.657287	Brain_Substantia_nigra	0.979394	ADIPOR2	intron_12_1890242_1893046	ENSG00000006831.10	0.443662
intron_12_42332702_42335883	0.659228	Brain_Substantia_nigra	0.979394	PPHLN1	intron_12_42726504_42729685	ENSG00000134283.18	-0.440979
intron_12_97561047_97564738	0.658468	Brain_Substantia_nigra	0.979394	RMST	intron_12_97954825_97958516	ENSG00000255794.11	-0.442029
intron_13_37024442_37025320	0.65859	Brain_Substantia_nigra	0.979394	SUPT20H	intron_13_37598579_37599457	ENSG00000102710.21	-0.44186
intron_13_37024442_37026204	0.65859	Brain_Substantia_nigra	0.979394	SUPT20H	intron_13_37598579_37600341	ENSG00000102710.21	0.44186
intron_14_21501129_21501728	0.657787	Brain_Substantia_nigra	0.979394	METTL3	intron_14_21969271_21969870	ENSG00000165819.12	0.442971
intron_14_23095619_23097658	0.657616	Brain_Substantia_nigra	0.979394	C14orf119	intron_14_23564828_23566867	ENSG00000179933.6	0.443207
intron_14_23564159_23564333	0.659671	Brain_Substantia_nigra	0.979394	AP1G2	intron_14_24033368_24033542	ENSG00000213983.12	-0.440367
intron_14_23564221_23564333	0.659671	Brain_Substantia_nigra	0.979394	AP1G2	intron_14_24033430_24033542	ENSG00000213983.12	0.440367
intron_14_78988141_79467221	0.659217	Brain_Substantia_nigra	0.979394	NRXN3	intron_14_79454484_79933564	ENSG00000021645.20	-0.440994
intron_15_40554127_40557216	0.657869	Brain_Substantia_nigra	0.979394	CCDC32	intron_15_40846326_40849415	ENSG00000128891.17	0.442857
intron_15_77479321_77482970	0.658267	Brain_Substantia_nigra	0.979394	HMG20A	intron_15_77771663_77775312	ENSG00000140382.15	-0.442308
intron_16_49789546_49855735	0.659314	Brain_Substantia_nigra	0.979394	ZNF423	intron_16_49823457_49889646	ENSG00000102935.12	0.44086
intron_16_67288400_67288476	0.659623	Brain_Substantia_nigra	0.979394	PLEKHG4	intron_16_67322303_67322379	ENSG00000196155.13	-0.440433
intron_16_68356797_68357054	0.659653	Brain_Substantia_nigra	0.979394	PRMT7	intron_16_68390700_68390957	ENSG00000132600.18	-0.440393
intron_16_72021311_72022362	0.659768	Brain_Substantia_nigra	0.979394	DHODH	intron_16_72055210_72056261	ENSG00000102967.12	0.440233
intron_17_41718026_41724766	0.659937	Brain_Substantia_nigra	0.979394	HAP1	intron_17_39874278_39881018	ENSG00000173805.16	0.44
intron_17_50357252_50358207	0.65978	Brain_Substantia_nigra	0.979394	XYLT2	intron_17_48434613_48435568	ENSG00000015532.10	-0.440217
intron_17_79046694_79047538	0.659436	Brain_Substantia_nigra	0.979394	C1QTNF1	intron_17_77042776_77043620	ENSG00000173918.15	-0.440692
intron_19_8825108_8831318	0.658985	Brain_Substantia_nigra	0.979394	ZNF558	intron_19_8935784_8941994	ENSG00000167785.9	-0.441315
intron_1_100216199_100218626	0.658202	Brain_Substantia_nigra	0.979394	DBT	intron_1_100681755_100684182	ENSG00000137992.15	-0.442396
intron_1_11087910_11088123	0.65859	Brain_Substantia_nigra	0.979394	EXOSC10	intron_1_11147967_11148180	ENSG00000171824.14	-0.44186
intron_1_155266895_155268010	0.658454	Brain_Substantia_nigra	0.979394	CLK2	intron_1_155236686_155237801	ENSG00000176444.19	-0.442049
intron_20_53985499_53995012	0.659048	Brain_Substantia_nigra	0.979394	BCAS1	intron_20_52602038_52611551	ENSG00000064787.14	0.441228
intron_21_46602416_46605013	0.659937	Brain_Substantia_nigra	0.979394	S100B	intron_21_48022329_48024926	ENSG00000160307.10	-0.44
intron_22_22307245_22307533	0.65696	Brain_Substantia_nigra	0.979394	ENSG00000286129	intron_22_22661610_22661898	ENSG00000286129.1	0.444114
intron_22_23064133_23134026	0.657197	Brain_Substantia_nigra	0.979394	RSPH14	intron_22_23406311_23476213	ENSG00000100218.12	-0.443787
intron_2_241094429_241097243	0.656971	Brain_Substantia_nigra	0.979394	MTERF4	intron_2_242033844_242036658	ENSG00000122085.17	-0.444099
intron_2_27617571_27621153	0.659365	Brain_Substantia_nigra	0.979394	ENSG00000259080	intron_2_27840438_27844020	ENSG00000259080.1	0.440789
intron_2_27617571_27621153	0.659365	Brain_Substantia_nigra	0.979394	ZNF512	intron_2_27840438_27844020	ENSG00000243943.10	0.440789
intron_2_28850405_28852408	0.659085	Brain_Substantia_nigra	0.979394	TRMT61B	intron_2_29073271_29075274	ENSG00000171103.11	-0.441176
intron_2_70055910_70059643	0.657253	Brain_Substantia_nigra	0.979394	PCBP1-AS1	intron_2_70283042_70286775	ENSG00000179818.17	0.443709
intron_4_122917704_122922335	0.657683	Brain_Substantia_nigra	0.979394	NUDT6	intron_4_123838859_123843490	ENSG00000170917.14	0.443114
intron_4_122917704_122922801	0.657683	Brain_Substantia_nigra	0.979394	NUDT6	intron_4_123838859_123843956	ENSG00000170917.14	-0.443114
intron_5_150390023_150391957	0.657604	Brain_Substantia_nigra	0.979394	TCOF1	intron_5_149769586_149771520	ENSG00000070814.22	-0.443223
intron_5_33998827_34005756	0.659583	Brain_Substantia_nigra	0.979394	AMACR	intron_5_33998932_34005861	ENSG00000242110.9	0.440489
intron_5_33998827_34005756	0.659583	Brain_Substantia_nigra	0.979394	C1QTNF3-AMACR	intron_5_33998932_34005861	ENSG00000273294.1	0.440489
intron_5_33998827_34005756	0.659583	Brain_Substantia_nigra	0.979394	ENSG00000289791	intron_5_33998932_34005861	ENSG00000289791.1	0.440489
intron_5_77098747_77100236	0.659725	Brain_Substantia_nigra	0.979394	ZBED3-AS1	intron_5_76394572_76396061	ENSG00000250802.7	-0.440293
intron_6_2988709_2993931	0.657105	Brain_Substantia_nigra	0.979394	NQO2	intron_6_2988943_2994165	ENSG00000124588.22	0.443914
intron_7_101318213_101321671	0.659637	Brain_Substantia_nigra	0.979394	IFT22	intron_7_100961494_100964952	ENSG00000128581.17	-0.440415
intron_7_128310931_128313175	0.658038	Brain_Substantia_nigra	0.979394	RBM28	intron_7_127950984_127953228	ENSG00000106344.8	0.442623
intron_9_128636438_128636918	0.65759	Brain_Substantia_nigra	0.979394	DYNC2I2	intron_9_131398717_131399197	ENSG00000119333.12	0.443243
intron_9_129626321_129632650	0.658267	Brain_Substantia_nigra	0.979394	NTMT1	intron_9_132388600_132394929	ENSG00000148335.15	0.442308
intron_9_130595588_130609954	0.659592	Brain_Substantia_nigra	0.979394	FUBP3	intron_9_133470975_133485341	ENSG00000107164.17	0.440476
intron_9_34405964_34458204	0.657173	Brain_Substantia_nigra	0.979394	FAM219A	intron_9_34405962_34458202	ENSG00000164970.15	0.44382
intron_9_96551872_96562693	0.6578	Brain_Substantia_nigra	0.979394	CDC14B	intron_9_99314154_99324975	ENSG00000081377.17	-0.442953
intron_15_66349437_66351525	0.639603	Brain_Cortex	0.979395	TIPIN	intron_15_66641775_66643863	ENSG00000075131.10	0.468254
intron_20_35698590_35699192	0.639603	Brain_Cortex	0.979395	NFS1	intron_20_34286512_34287114	ENSG00000244005.13	-0.468254
intron_6_89603127_89606007	0.575953	Skin_Not_Sun_Exposed_Suprapubic	0.979396	ANKRD6	intron_6_90312846_90315726	ENSG00000135299.17	0.559306
intron_11_86252240_86255222	0.602043	Artery_Aorta	0.979396	EED	intron_11_85963282_85966264	ENSG00000074266.23	-0.521465
intron_16_3672820_3674339	0.602018	Artery_Aorta	0.979396	TRAP1	intron_16_3722821_3724340	ENSG00000126602.11	0.521501
intron_2_202275189_202277950	0.601997	Artery_Aorta	0.979396	NOP58	intron_2_203139912_203142673	ENSG00000055044.11	-0.521531
intron_5_132370365_132378378	0.601971	Artery_Aorta	0.979396	SLC22A5	intron_5_131706057_131714070	ENSG00000197375.14	0.521569
intron_11_124877658_124878298	0.563507	Cells_Cultured_fibroblasts	0.979399	ROBO3	intron_11_124747554_124748194	ENSG00000154134.15	0.57764
intron_11_124879575_124879787	0.563507	Cells_Cultured_fibroblasts	0.979399	ROBO3	intron_11_124749471_124749683	ENSG00000154134.15	0.57764
intron_15_59081284_59084102	0.563559	Cells_Cultured_fibroblasts	0.979399	RNF111	intron_15_59373483_59376301	ENSG00000157450.16	-0.577564
intron_19_45695718_45698547	0.563414	Cells_Cultured_fibroblasts	0.979399	QPCTL	intron_19_46198976_46201805	ENSG00000011478.13	-0.577778
intron_2_190360306_190362627	0.563539	Cells_Cultured_fibroblasts	0.979399	INPP1	intron_2_191225032_191227353	ENSG00000151689.13	-0.577592
intron_3_131027006_131029613	0.563575	Cells_Cultured_fibroblasts	0.979399	NEK11	intron_3_130745850_130748457	ENSG00000114670.14	-0.57754
intron_6_111313489_111315267	0.563478	Cells_Cultured_fibroblasts	0.979399	REV3L	intron_6_111634692_111636470	ENSG00000009413.16	0.577684
intron_12_47790463_47791259	0.593171	Skin_Sun_Exposed_Lower_leg	0.979399	HDAC7	intron_12_48184246_48185042	ENSG00000061273.18	-0.534247
intron_16_57776690_57779361	0.592933	Skin_Sun_Exposed_Lower_leg	0.979399	KIFC3	intron_16_57810602_57813273	ENSG00000140859.16	0.534591
intron_16_68737463_68738297	0.593071	Skin_Sun_Exposed_Lower_leg	0.979399	CDH1	intron_16_68771366_68772200	ENSG00000039068.20	-0.534392
intron_17_1649044_1649200	0.592972	Skin_Sun_Exposed_Lower_leg	0.979399	RILP	intron_17_1552338_1552494	ENSG00000167705.12	0.534535
intron_2_152720586_152732531	0.592961	Skin_Sun_Exposed_Lower_leg	0.979399	ARL6IP6	intron_2_153577100_153589045	ENSG00000177917.12	0.53455
intron_2_219498938_219499961	0.593152	Skin_Sun_Exposed_Lower_leg	0.979399	GMPPA	intron_2_220363660_220364683	ENSG00000144591.20	0.534274
intron_7_45101614_45101825	0.593171	Skin_Sun_Exposed_Lower_leg	0.979399	TBRG4	intron_7_45141213_45141424	ENSG00000136270.14	0.534247
intron_11_2945646_2949227	0.680785	Adipose_Subcutaneous	0.979402	NAP1L4	intron_11_2966876_2970457	ENSG00000205531.14	-0.411392
intron_11_2945646_2951259	0.680785	Adipose_Subcutaneous	0.979402	NAP1L4	intron_11_2966876_2972489	ENSG00000205531.14	0.411392
intron_17_67378202_67532802	0.680818	Adipose_Subcutaneous	0.979402	PITPNC1	intron_17_65374318_65528918	ENSG00000154217.16	-0.411348
intron_1_962047_962355	0.680747	Adipose_Subcutaneous	0.979402	KLHL17	intron_1_897427_897735	ENSG00000187961.15	0.411444
intron_7_128754455_128758871	0.680595	Adipose_Subcutaneous	0.979402	CALU	intron_7_128394509_128398925	ENSG00000128595.17	-0.411652
intron_8_25439664_25440577	0.680818	Adipose_Subcutaneous	0.979402	KCTD9	intron_8_25297180_25298093	ENSG00000104756.16	-0.411348
intron_8_73991554_74010001	0.680783	Adipose_Subcutaneous	0.979402	LY96	intron_8_74903789_74922236	ENSG00000154589.7	-0.411395
intron_9_37512721_37515904	0.680818	Adipose_Subcutaneous	0.979402	ENSG00000256966	intron_9_37512718_37515901	ENSG00000256966.6	-0.411348
intron_9_37512721_37515904	0.680818	Adipose_Subcutaneous	0.979402	FBXO10	intron_9_37512718_37515901	ENSG00000147912.13	-0.411348
intron_11_119048886_119049556	0.659446	Brain_Putamen_basal_ganglia	0.979403	HYOU1	intron_11_118919598_118920268	ENSG00000149428.21	-0.440678
intron_11_47232959_47234573	0.659755	Brain_Putamen_basal_ganglia	0.979403	DDB2	intron_11_47254510_47256124	ENSG00000134574.12	0.440252
intron_14_23563502_23563584	0.659671	Brain_Putamen_basal_ganglia	0.979403	AP1G2	intron_14_24032711_24032793	ENSG00000213983.12	-0.440367
intron_14_64220637_64221534	0.659629	Brain_Putamen_basal_ganglia	0.979403	SYNE2	intron_14_64687355_64688252	ENSG00000054654.20	-0.440425
intron_16_67288400_67288476	0.659623	Brain_Putamen_basal_ganglia	0.979403	PLEKHG4	intron_16_67322303_67322379	ENSG00000196155.13	-0.440433
intron_16_72021311_72022362	0.659768	Brain_Putamen_basal_ganglia	0.979403	DHODH	intron_16_72055210_72056261	ENSG00000102967.12	-0.440233
intron_17_41718026_41724766	0.659937	Brain_Putamen_basal_ganglia	0.979403	HAP1	intron_17_39874278_39881018	ENSG00000173805.16	0.44
intron_17_50357252_50358207	0.65978	Brain_Putamen_basal_ganglia	0.979403	XYLT2	intron_17_48434613_48435568	ENSG00000015532.10	0.440217
intron_1_16996300_16996386	0.659414	Brain_Putamen_basal_ganglia	0.979403	ATP13A2	intron_1_17322795_17322881	ENSG00000159363.19	-0.440723
intron_21_36281611_36288014	0.659798	Brain_Putamen_basal_ganglia	0.979403	DOP1B	intron_21_37653909_37660312	ENSG00000142197.13	-0.440191
intron_21_46599503_46602278	0.659937	Brain_Putamen_basal_ganglia	0.979403	S100B	intron_21_48019416_48022191	ENSG00000160307.10	-0.44
intron_21_46602416_46605013	0.659937	Brain_Putamen_basal_ganglia	0.979403	S100B	intron_21_48022329_48024926	ENSG00000160307.10	-0.44
intron_9_130595588_130609954	0.659592	Brain_Putamen_basal_ganglia	0.979403	FUBP3	intron_9_133470975_133485341	ENSG00000107164.17	0.440476
intron_10_124605515_124613264	0.659998	Brain_Substantia_nigra	0.979404	LHPP	intron_10_126294084_126301833	ENSG00000107902.14	-0.439916
intron_17_78051448_78064722	0.646148	Ovary	0.979409	TNRC6C	intron_17_76047529_76060803	ENSG00000078687.18	-0.459119
intron_2_74505419_74505552	0.646102	Ovary	0.979409	PCGF1	intron_2_74732546_74732679	ENSG00000115289.14	0.459184
intron_4_139452931_139453685	0.646148	Ovary	0.979409	RAB33B-AS1	intron_4_140374085_140374839	ENSG00000273247.7	-0.459119
intron_17_29576674_29576863	0.548221	Nerve_Tibial	0.97941	GIT1	intron_17_27903692_27903881	ENSG00000108262.16	-0.600427
intron_2_169538141_169540051	0.645353	Thyroid	0.97941	FASTKD1	intron_2_170394651_170396561	ENSG00000138399.18	-0.460227
intron_3_132605205_132618634	0.507723	Heart_Left_Ventricle	0.979411	ACAD11	intron_3_132324049_132337478	ENSG00000240303.8	-0.662388
intron_3_132605205_132618634	0.507723	Heart_Left_Ventricle	0.979411	NPHP3-ACAD11	intron_3_132324049_132337478	ENSG00000274810.4	-0.662388
intron_3_9920602_9920925	0.64686	Brain_Nucleus_accumbens_basal_ganglia	0.979412	ENSG00000288550	intron_3_9962286_9962609	ENSG00000288550.3	0.458128
intron_3_9920602_9920925	0.64686	Brain_Nucleus_accumbens_basal_ganglia	0.979412	IL17RC	intron_3_9962286_9962609	ENSG00000163702.21	0.458128
intron_5_37874266_37874701	0.64686	Brain_Nucleus_accumbens_basal_ganglia	0.979412	GDNF-AS1	intron_5_37874368_37874803	ENSG00000248587.8	-0.458128
intron_2_88562390_88570874	0.635045	Stomach	0.979416	EIF2AK3	intron_2_88861908_88870392	ENSG00000172071.15	-0.474638
intron_11_66640123_66643450	0.601554	Esophagus_Muscularis	0.979419	RBM14-RBM4	intron_11_66407594_66410921	ENSG00000248643.5	-0.522168
intron_11_66640123_66643450	0.601554	Esophagus_Muscularis	0.979419	RBM4	intron_11_66407594_66410921	ENSG00000173933.21	-0.522168
intron_11_804463_809412	0.601852	Esophagus_Muscularis	0.979419	PIDD1	intron_11_804463_809412	ENSG00000177595.19	0.521739
intron_12_132657970_132659295	0.601852	Esophagus_Muscularis	0.979419	POLE	intron_12_133234556_133235881	ENSG00000177084.19	-0.521739
intron_15_88621382_88626146	0.601662	Esophagus_Muscularis	0.979419	AEN	intron_15_89164613_89169377	ENSG00000181026.15	0.522013
intron_17_39657085_39657775	0.60175	Esophagus_Muscularis	0.979419	STARD3	intron_17_37813338_37814028	ENSG00000131748.16	0.521886
intron_18_24239382_24280842	0.601629	Esophagus_Muscularis	0.979419	OSBPL1A	intron_18_21819346_21860806	ENSG00000141447.19	0.522059
intron_19_3624162_3626596	0.601441	Esophagus_Muscularis	0.979419	CACTIN	intron_19_3624160_3626594	ENSG00000105298.14	0.52233
intron_1_54404930_54405953	0.601629	Esophagus_Muscularis	0.979419	SSBP3	intron_1_54870603_54871626	ENSG00000157216.17	0.522059
intron_20_50130947_50143502	0.601852	Esophagus_Muscularis	0.979419	PEDS1-UBE2V1	intron_20_48747484_48760039	ENSG00000124208.16	-0.521739
intron_20_50130947_50143502	0.601852	Esophagus_Muscularis	0.979419	PEDS1	intron_20_48747484_48760039	ENSG00000240849.11	-0.521739
intron_22_43159420_43161052	0.601824	Esophagus_Muscularis	0.979419	TSPO	intron_22_43555426_43557058	ENSG00000100300.18	0.52178
intron_3_9829395_9833104	0.601774	Esophagus_Muscularis	0.979419	TTLL3	intron_3_9871079_9874788	ENSG00000214021.18	0.521852
intron_5_138424341_138425411	0.601852	Esophagus_Muscularis	0.979419	KDM3B	intron_5_137760030_137761100	ENSG00000120733.14	0.521739
intron_5_157389427_157390521	0.601852	Esophagus_Muscularis	0.979419	CYFIP2	intron_5_156816435_156817529	ENSG00000055163.21	-0.521739
intron_7_117131960_117134124	0.601616	Esophagus_Muscularis	0.979419	ST7	intron_7_116772014_116774178	ENSG00000004866.22	-0.522078
intron_7_2547478_2554305	0.601493	Esophagus_Muscularis	0.979419	BRAT1	intron_7_2587112_2593939	ENSG00000106009.16	-0.522255
intron_9_127495418_127495964	0.601601	Esophagus_Muscularis	0.979419	LRSAM1	intron_9_130257697_130258243	ENSG00000148356.15	-0.522099
intron_9_94606952_94609921	0.60175	Esophagus_Muscularis	0.979419	FBP1	intron_9_97369234_97372203	ENSG00000165140.12	0.521886
intron_12_3083719_3201177	0.63932	smultixcan	0.979421	TSPAN9	intron_12_3192885_3310343	ENSG00000011105.14	-0.164739
intron_19_36801240_36801876	0.639316	smultixcan	0.979421	ZNF790-AS1	intron_19_37292142_37292778	ENSG00000267254.8	-0.468522
intron_1_54680045_54686258	0.63932	smultixcan	0.979421	MROH7	intron_1_55145718_55151931	ENSG00000184313.20	0.319082
intron_10_86945689_86957378	0.548282	Nerve_Tibial	0.979422	MMRN2	intron_10_88705446_88717135	ENSG00000173269.14	0.600337
intron_8_27325681_27397548	0.548265	Nerve_Tibial	0.979422	PTK2B	intron_8_27183198_27255065	ENSG00000120899.18	-0.600362
intron_14_88079368_88084037	0.639329	smultixcan	0.979423	HISLA	intron_14_88545712_88550381	ENSG00000258867.8	0.468637
intron_7_67306083_67308935	0.646906	Brain_Nucleus_accumbens_basal_ganglia	0.979423	STAG3L4	intron_7_66771070_66773922	ENSG00000291153.1	-0.458065
intron_17_74443912_74446849	0.586119	Lung	0.979425	GPRC5C	intron_17_72440051_72442988	ENSG00000170412.18	0.544469
intron_1_230772099_230778973	0.586292	Lung	0.979425	CAPN9	intron_1_230907845_230914719	ENSG00000135773.13	0.544218
intron_2_227340380_227342745	0.586313	Lung	0.979425	MFF	intron_2_228205096_228207461	ENSG00000168958.21	0.544186
intron_2_227340380_227352514	0.586313	Lung	0.979425	MFF	intron_2_228205096_228217230	ENSG00000168958.21	-0.544186
intron_2_227340380_227355677	0.586313	Lung	0.979425	MFF	intron_2_228205096_228220393	ENSG00000168958.21	0.544186
intron_3_67375859_67400731	0.586246	Lung	0.979425	SUCLG2	intron_3_67426283_67451155	ENSG00000172340.15	-0.544283
intron_5_176348356_176350613	0.586136	Lung	0.979425	KIAA1191	intron_5_175775359_175777616	ENSG00000122203.15	-0.544444
intron_6_43213294_43213438	0.586165	Lung	0.979425	CUL9	intron_6_43181032_43181176	ENSG00000112659.14	-0.544402
intron_6_43213294_43213484	0.586165	Lung	0.979425	CUL9	intron_6_43181032_43181222	ENSG00000112659.14	0.544402
intron_8_94932107_94939860	0.586271	Lung	0.979425	TP53INP1	intron_8_95944335_95952088	ENSG00000164938.14	0.544248
intron_10_125792744_125794022	0.64039	smultixcan	0.979428	UROS	intron_10_127481313_127482591	ENSG00000188690.15	-0.467153
intron_10_15097766_15103305	0.639531	smultixcan	0.979428	RPP38	intron_10_15139765_15145304	ENSG00000152464.15	-0.468354
intron_10_29463635_29465595	0.639883	smultixcan	0.979428	SVIL	intron_10_29752564_29754524	ENSG00000197321.16	-0.461325
intron_10_97582702_97583576	0.639405	smultixcan	0.979428	ANKRD2	intron_10_99342459_99343333	ENSG00000165887.12	0.468531
intron_10_98163397_98208101	0.639882	smultixcan	0.979428	R3HCC1L	intron_10_99923154_99967858	ENSG00000166024.14	-0.413913
intron_11_117363506_117371080	0.639724	smultixcan	0.979428	CEP164	intron_11_117234222_117241796	ENSG00000110274.16	-0.156028
intron_11_4602412_4603245	0.640337	smultixcan	0.979428	TRIM68	intron_11_4623642_4624475	ENSG00000167333.13	0.467228
intron_12_114403936_114405628	0.640325	smultixcan	0.979428	TBX5	intron_12_114841741_114843433	ENSG00000089225.20	-0.467244
intron_12_123726285_123727783	0.639405	smultixcan	0.979428	ATP6V0A2	intron_12_124210832_124212330	ENSG00000185344.15	-0.468531
intron_12_131914477_131915083	0.640057	smultixcan	0.979428	ULK1	intron_12_132399022_132399628	ENSG00000177169.10	-0.467619
intron_12_132084399_132103997	0.640257	smultixcan	0.979428	ENSG00000291171	intron_12_132568944_132588542	ENSG00000291171.1	-0.441307
intron_12_132786787_132789027	0.640237	smultixcan	0.979428	GOLGA3	intron_12_133363373_133365613	ENSG00000090615.16	-0.14338
intron_12_54182623_54183656	0.640153	smultixcan	0.979428	SMUG1	intron_12_54576407_54577440	ENSG00000123415.16	-0.208327
intron_12_6349005_6349327	0.640027	smultixcan	0.979428	SCNN1A	intron_12_6458171_6458493	ENSG00000111319.13	-0.467662
intron_12_9692931_9694760	0.63988	smultixcan	0.979428	CLEC2D	intron_12_9845527_9847356	ENSG00000069493.15	-0.944108
intron_14_88437903_88438327	0.639531	smultixcan	0.979428	SPATA7	intron_14_88904247_88904671	ENSG00000042317.17	0.468354
intron_15_34238331_34238965	0.640052	smultixcan	0.979428	SLC12A6	intron_15_34530532_34531166	ENSG00000140199.13	-0.467626
intron_15_55339318_55340612	0.639987	smultixcan	0.979428	PIGB	intron_15_55631516_55632810	ENSG00000069943.10	0.8762
intron_15_65020272_65026831	0.64039	smultixcan	0.979428	MTFMT	intron_15_65312610_65319169	ENSG00000103707.10	0.467153
intron_15_66349437_66351525	0.639603	smultixcan	0.979428	TIPIN	intron_15_66641775_66643863	ENSG00000075131.10	0.421429
intron_15_66349437_66352129	0.639603	smultixcan	0.979428	TIPIN	intron_15_66641775_66644467	ENSG00000075131.10	0.468254
intron_15_88098661_88099003	0.64039	smultixcan	0.979428	NTRK3	intron_15_88641892_88642234	ENSG00000140538.17	-0.467153
intron_16_30499234_30499338	0.640052	smultixcan	0.979428	ITGAL	intron_16_30510555_30510659	ENSG00000005844.19	-0.467626
intron_16_3067415_3067984	0.64039	smultixcan	0.979428	IL32	intron_16_3117416_3117985	ENSG00000008517.19	0.467153
intron_16_3131600_3131747	0.64037	smultixcan	0.979428	ZNF213-AS1	intron_16_3181601_3181748	ENSG00000263072.10	-0.714499
intron_16_670773_670889	0.640164	smultixcan	0.979428	RHOT2	intron_16_720773_720889	ENSG00000140983.15	0.135235
intron_16_69711281_69713028	0.640136	smultixcan	0.979428	NQO1	intron_16_69745184_69746931	ENSG00000181019.13	-0.194312
intron_16_73387254_73404398	0.64039	smultixcan	0.979428	LINC01568	intron_16_73421153_73438297	ENSG00000258779.8	-0.467153
intron_16_73387254_73420093	0.64039	smultixcan	0.979428	LINC01568	intron_16_73421153_73453992	ENSG00000258779.8	0.467153
intron_16_81054094_81057905	0.639941	smultixcan	0.979428	ENSG00000260643	intron_16_81087699_81091510	ENSG00000260643.2	-0.722951
intron_17_38451393_38451626	0.640065	smultixcan	0.979428	ENSG00000276170	intron_17_36607637_36607870	ENSG00000276170.6	-0.459934
intron_17_42582806_42583498	0.639476	smultixcan	0.979428	RETREG3	intron_17_40734824_40735516	ENSG00000141699.11	0.468432
intron_17_47945612_47946323	0.63946	smultixcan	0.979428	ENSG00000263798	intron_17_46022978_46023689	ENSG00000263798.2	-0.25907
intron_17_47945612_47946323	0.63946	smultixcan	0.979428	PNPO	intron_17_46022978_46023689	ENSG00000108439.11	-0.25907
intron_17_48552360_48555531	0.640215	smultixcan	0.979428	HOXB3	intron_17_46629722_46632893	ENSG00000120093.12	-0.720001
intron_17_69502685_69505780	0.640031	smultixcan	0.979428	MAP2K6	intron_17_67498826_67501921	ENSG00000108984.15	0.467655
intron_17_76019653_76021468	0.64039	smultixcan	0.979428	EVPL	intron_17_74015734_74017549	ENSG00000167880.8	0.467153
intron_18_63960275_63978299	0.639376	smultixcan	0.979428	HMSD	intron_18_61627509_61645533	ENSG00000221887.6	0.468571
intron_19_1109777_1110745	0.639641	smultixcan	0.979428	SBNO2	intron_19_1109776_1110744	ENSG00000064932.16	-0.412346
intron_19_22073564_22075370	0.64039	smultixcan	0.979428	ZNF257	intron_19_22256366_22258172	ENSG00000197134.13	0.467153
intron_19_3224998_3250985	0.640174	smultixcan	0.979428	CELF5	intron_19_3224996_3250983	ENSG00000161082.13	0.233728
intron_19_49172108_49181349	0.640419	smultixcan	0.979428	TRPM4	intron_19_49675365_49684606	ENSG00000130529.16	0.168608
intron_19_50723672_50723905	0.640115	smultixcan	0.979428	CLEC11A	intron_19_51226929_51227162	ENSG00000105472.14	0.467538
intron_19_51645530_51645782	0.640425	smultixcan	0.979428	SIGLEC14	intron_19_52148783_52149035	ENSG00000254415.4	0.467104
intron_19_7478376_7482033	0.640043	smultixcan	0.979428	PEX11G	intron_19_7543262_7546919	ENSG00000104883.8	0.740882
intron_1_156815221_156816006	0.639724	smultixcan	0.979428	SH2D2A	intron_1_156785013_156785798	ENSG00000027869.12	0.468085
intron_1_169724509_169725729	0.639428	smultixcan	0.979428	SELE	intron_1_169693650_169694870	ENSG00000007908.16	-0.468499
intron_1_39537343_39541720	0.639531	smultixcan	0.979428	PPIEL	intron_1_40003015_40007392	ENSG00000291129.1	-0.468354
intron_1_43921638_43930132	0.640078	smultixcan	0.979428	ST3GAL3	intron_1_44387310_44395804	ENSG00000126091.21	0.604315
intron_20_18390459_18393711	0.64039	smultixcan	0.979428	DZANK1	intron_20_18371103_18374355	ENSG00000089091.17	0.467153
intron_20_35698590_35699192	0.639603	smultixcan	0.979428	NFS1	intron_20_34286512_34287114	ENSG00000244005.13	-0.197707
intron_20_41358034_41358237	0.639998	smultixcan	0.979428	LPIN3	intron_20_39986674_39986877	ENSG00000132793.12	0.0525008
intron_22_21442857_21444922	0.639907	smultixcan	0.979428	HIC2	intron_22_21797146_21799211	ENSG00000169635.10	-0.486384
intron_22_26693836_26717253	0.639898	smultixcan	0.979428	MIATNB	intron_22_27089799_27113216	ENSG00000244625.7	0.463071
intron_22_40404664_40405141	0.639413	smultixcan	0.979428	ENSG00000284431	intron_22_40800668_40801145	ENSG00000284431.1	0
intron_22_40404664_40405141	0.639413	smultixcan	0.979428	SGSM3	intron_22_40800668_40801145	ENSG00000100359.21	0
intron_22_42808890_42810813	0.640137	smultixcan	0.979428	ARFGAP3	intron_22_43204896_43206819	ENSG00000242247.11	0.46501
intron_2_1516982_1542421	0.639552	smultixcan	0.979428	TPO	intron_2_1520754_1546193	ENSG00000115705.22	-0.542989
intron_2_215393203_215394528	0.639663	smultixcan	0.979428	FN1	intron_2_216257926_216259251	ENSG00000115414.21	-0.599835
intron_2_32256893_32265587	0.639724	smultixcan	0.979428	NLRC4	intron_2_32481962_32490656	ENSG00000091106.19	-0.468085
intron_2_32545860_32547850	0.639405	smultixcan	0.979428	BIRC6	intron_2_32770927_32772917	ENSG00000115760.16	0.34359
intron_2_96325565_96325747	0.640119	smultixcan	0.979428	ITPRIPL1	intron_2_96991303_96991485	ENSG00000198885.10	0.467532
intron_2_96325565_96326642	0.640119	smultixcan	0.979428	ITPRIPL1	intron_2_96991303_96992380	ENSG00000198885.10	-0.467532
intron_2_96325849_96326642	0.640119	smultixcan	0.979428	ITPRIPL1	intron_2_96991587_96992380	ENSG00000198885.10	0.467532
intron_3_184336123_184341724	0.640252	smultixcan	0.979428	FAM131A	intron_3_184053911_184059512	ENSG00000175182.15	0.130857
intron_3_48409731_48409905	0.64022	smultixcan	0.979428	PLXNB1	intron_3_48451139_48451314	ENSG00000164050.13	0.467391
intron_3_48410077_48410296	0.64022	smultixcan	0.979428	PLXNB1	intron_3_48451486_48451705	ENSG00000164050.13	-0.467391
intron_3_52054374_52055850	0.639569	smultixcan	0.979428	DUSP7	intron_3_52088390_52089866	ENSG00000164086.10	-0.00688006
intron_4_38053225_38054199	0.639877	smultixcan	0.979428	TBC1D1	intron_4_38054846_38055820	ENSG00000065882.18	-0.368631
intron_4_48892889_48894006	0.639654	smultixcan	0.979428	OCIAD2	intron_4_48894906_48896023	ENSG00000145247.12	0.463516
intron_4_55470806_55475963	0.639937	smultixcan	0.979428	CLOCK	intron_4_56336973_56342130	ENSG00000134852.15	0.467787
intron_5_142464059_142467774	0.639969	smultixcan	0.979428	SPRY4-AS1	intron_5_141843624_141847339	ENSG00000231185.9	0.155914
intron_5_148312544_148313374	0.639821	smultixcan	0.979428	SPINK7	intron_5_147692107_147692937	ENSG00000145879.11	0.467949
intron_5_176352748_176355571	0.64039	smultixcan	0.979428	KIAA1191	intron_5_175779751_175782574	ENSG00000122203.15	-0.467153
intron_5_177087635_177089550	0.64022	smultixcan	0.979428	FGFR4	intron_5_176514636_176516551	ENSG00000160867.15	-0.467391
intron_5_20936712_20936811	0.64039	smultixcan	0.979428	LINC02241	intron_5_20936821_20936920	ENSG00000251629.7	-0.467153
intron_5_37000570_37000817	0.639575	smultixcan	0.979428	NIPBL	intron_5_37000672_37000919	ENSG00000164190.19	-0.440746
intron_6_25783218_25798783	0.64039	smultixcan	0.979428	SLC17A1	intron_6_25783446_25799011	ENSG00000124568.12	0.467153
intron_6_30190035_30196516	0.64039	smultixcan	0.979428	TRIM26	intron_6_30157812_30164293	ENSG00000234127.9	-0.467153
intron_6_31138459_31139641	0.64039	smultixcan	0.979428	PSORS1C1	intron_6_31106236_31107418	ENSG00000204540.11	-0.467153
intron_7_107564209_107564588	0.64039	smultixcan	0.979428	DUS4L-BCAP29	intron_7_107204654_107205033	ENSG00000288558.3	-0.155718
intron_7_107564209_107564588	0.64039	smultixcan	0.979428	DUS4L	intron_7_107204654_107205033	ENSG00000105865.11	-0.155718
intron_7_139054095_139055205	0.639929	smultixcan	0.979428	ZC3HAV1	intron_7_138738841_138739951	ENSG00000105939.14	-0.467798
intron_7_139454214_139479627	0.639624	smultixcan	0.979428	KLRG2	intron_7_139138960_139164373	ENSG00000188883.5	0.0231193
intron_7_148767749_148783783	0.639405	smultixcan	0.979428	CUL1	intron_7_148464841_148480875	ENSG00000055130.18	-0.468531
intron_7_149021147_149028321	0.639724	smultixcan	0.979428	PDIA4	intron_7_148718239_148725413	ENSG00000155660.11	-0.468085
intron_7_159034304_159034581	0.640232	smultixcan	0.979428	VIPR2	intron_7_158826995_158827272	ENSG00000106018.14	0.155791
intron_7_195732_208898	0.640255	smultixcan	0.979428	FAM20C	intron_7_195732_208898	ENSG00000177706.9	-0.0766276
intron_7_33357995_33367767	0.639513	smultixcan	0.979428	BBS9	intron_7_33397607_33407379	ENSG00000122507.21	0.384991
intron_7_65974401_65974526	0.639387	smultixcan	0.979428	GUSB	intron_7_65439388_65439513	ENSG00000169919.17	-0.421016
intron_8_144468406_144468536	0.639876	smultixcan	0.979428	KIFC2	intron_8_145693789_145693919	ENSG00000167702.13	0.448747
intron_8_25366970_25368192	0.640052	smultixcan	0.979428	DOCK5	intron_8_25224486_25225708	ENSG00000147459.18	0.467626
intron_8_32029485_32061686	0.639638	smultixcan	0.979428	NRG1-IT1	intron_8_31887001_31919202	ENSG00000253974.6	0.468205
intron_8_40581261_40674704	0.639518	smultixcan	0.979428	ZMAT4	intron_8_40438780_40532223	ENSG00000165061.15	0.651666
intron_9_100284603_100292326	0.64039	smultixcan	0.979428	INVS	intron_9_103046885_103054608	ENSG00000119509.13	-0.467153
intron_9_104769021_104772822	0.640157	smultixcan	0.979428	NIPSNAP3B	intron_9_107531302_107535103	ENSG00000165028.12	-0.46748
intron_9_109932028_110015954	0.640425	smultixcan	0.979428	PALM2AKAP2	intron_9_112694308_112778234	ENSG00000157654.19	-0.467105
intron_9_34647258_34647832	0.639944	smultixcan	0.979428	GALT	intron_9_34647255_34647829	ENSG00000213930.12	0.467155
intron_9_34647567_34647657	0.640329	smultixcan	0.979428	GALT	intron_9_34647564_34647654	ENSG00000213930.12	-0.466678
intron_9_34647567_34647832	0.639901	smultixcan	0.979428	ENSG00000258728	intron_9_34647564_34647829	ENSG00000258728.2	0.333981
intron_10_16782084_16817315	0.483927	Brain_Hypothalamus	0.979428	RSU1	intron_10_16824083_16859314	ENSG00000148484.18	-0.7
intron_12_120504081_120504895	0.484184	Brain_Hypothalamus	0.979428	COQ5	intron_12_120941884_120942698	ENSG00000110871.15	-0.699588
intron_12_120516788_120522214	0.483927	Brain_Hypothalamus	0.979428	COQ5	intron_12_120954591_120960017	ENSG00000110871.15	0.7
intron_12_120522363_120528940	0.484184	Brain_Hypothalamus	0.979428	COQ5	intron_12_120960166_120966743	ENSG00000110871.15	-0.699588
intron_14_52001866_52004194	0.483927	Brain_Hypothalamus	0.979428	RTRAF	intron_14_52468584_52470912	ENSG00000087302.9	0.7
intron_14_52001866_52004240	0.483927	Brain_Hypothalamus	0.979428	RTRAF	intron_14_52468584_52470958	ENSG00000087302.9	-0.7
intron_17_44189588_44190501	0.483927	Brain_Hypothalamus	0.979428	TMUB2	intron_17_42266956_42267869	ENSG00000168591.16	-0.7
intron_19_11355572_11356802	0.484364	Brain_Hypothalamus	0.979428	PLPPR2	intron_19_11466248_11467478	ENSG00000105520.11	0.699301
intron_1_70366537_70367617	0.483757	Brain_Hypothalamus	0.979428	HHLA3	intron_1_70832220_70833300	ENSG00000197568.15	-0.700273
intron_20_37297534_37298763	0.483764	Brain_Hypothalamus	0.979428	MANBAL	intron_20_35925937_35927166	ENSG00000101363.13	-0.700262
intron_21_46636547_46636896	0.484221	Brain_Hypothalamus	0.979428	PRMT2	intron_21_48056459_48056808	ENSG00000160310.19	-0.699531
intron_22_40860793_40861618	0.484197	Brain_Hypothalamus	0.979428	XPNPEP3	intron_22_41256797_41257622	ENSG00000196236.13	0.699568
intron_2_27772692_27774424	0.483503	Brain_Hypothalamus	0.979428	MRPL33	intron_2_27995559_27997291	ENSG00000243147.8	0.70068
intron_2_27772692_27779433	0.483503	Brain_Hypothalamus	0.979428	MRPL33	intron_2_27995559_28002300	ENSG00000243147.8	-0.70068
intron_3_168903540_168908287	0.484336	Brain_Hypothalamus	0.979428	LINC02082	intron_3_168621328_168626075	ENSG00000242268.3	0.699346
intron_4_76278224_76283381	0.484085	Brain_Hypothalamus	0.979428	FAM47E	intron_4_77199377_77204534	ENSG00000189157.14	-0.699748
intron_5_140642053_140642315	0.484336	Brain_Hypothalamus	0.979428	TMCO6	intron_5_140021638_140021900	ENSG00000113119.13	-0.699346
intron_5_17162565_17216077	0.483472	Brain_Hypothalamus	0.979428	BASP1-AS1	intron_5_17162674_17216186	ENSG00000215196.5	0.70073
intron_7_128680149_128682964	0.483507	Brain_Hypothalamus	0.979428	GARIN1A	intron_7_128320203_128323018	ENSG00000205085.13	0.700673
intron_8_15748465_15757791	0.48371	Brain_Hypothalamus	0.979428	TUSC3	intron_8_15605974_15615300	ENSG00000104723.21	-0.700347
intron_8_15748465_15764203	0.48371	Brain_Hypothalamus	0.979428	TUSC3	intron_8_15605974_15621712	ENSG00000104723.21	0.700347
intron_9_34665767_34678096	0.484311	Brain_Hypothalamus	0.979428	ENSG00000230074	intron_9_34665764_34678093	ENSG00000230074.5	0.699386
intron_9_34665767_34680906	0.484311	Brain_Hypothalamus	0.979428	ENSG00000230074	intron_9_34665764_34680903	ENSG00000230074.5	-0.699386
intron_4_139678642_139703455	0.523915	Brain_Hippocampus	0.979429	MGST2	intron_4_140599796_140624609	ENSG00000085871.9	0.637322
intron_5_103019843_103028887	0.52389	Brain_Hippocampus	0.979429	PAM	intron_5_102355547_102364591	ENSG00000145730.21	-0.637361
intron_19_48221855_48230438	0.563626	Cells_Cultured_fibroblasts	0.97943	CARD8	intron_19_48725112_48733695	ENSG00000105483.18	0.577465
intron_19_45693556_45695437	0.628362	Colon_Sigmoid	0.979431	QPCTL	intron_19_46196814_46198695	ENSG00000011478.13	-0.484034
intron_19_48955599_48955687	0.628386	Colon_Sigmoid	0.979431	BAX	intron_19_49458856_49458944	ENSG00000087088.21	0.484
intron_19_48955833_48956198	0.628386	Colon_Sigmoid	0.979431	BAX	intron_19_49459090_49459455	ENSG00000087088.21	-0.484
intron_1_172370311_172376554	0.628331	Colon_Sigmoid	0.979431	PIGC	intron_1_172339451_172345694	ENSG00000135845.10	0.484077
intron_22_37226803_37231231	0.628296	Colon_Sigmoid	0.979431	RAC2	intron_22_37622843_37627271	ENSG00000128340.16	0.484127
intron_2_218583086_218584612	0.628356	Colon_Sigmoid	0.979431	CNOT9	intron_2_219447809_219449335	ENSG00000144580.14	0.484043
intron_10_100286213_100286605	0.556781	Colon_Transverse	0.979435	BLOC1S2	intron_10_102045970_102046362	ENSG00000196072.12	0.587629
intron_10_100286332_100286605	0.556781	Colon_Transverse	0.979435	BLOC1S2	intron_10_102046089_102046362	ENSG00000196072.12	-0.587629
intron_10_102676941_102685816	0.55751	Colon_Transverse	0.979435	ARL3	intron_10_104436698_104445573	ENSG00000138175.9	-0.586545
intron_10_124983688_124984774	0.557001	Colon_Transverse	0.979435	ZRANB1	intron_10_126672257_126673343	ENSG00000019995.6	-0.587302
intron_10_31831800_31839305	0.558011	Colon_Transverse	0.979435	ARHGAP12	intron_10_32120728_32128233	ENSG00000165322.18	0.585799
intron_10_4837581_4839729	0.557584	Colon_Transverse	0.979435	AKR1E2	intron_10_4879773_4881921	ENSG00000165568.18	-0.586433
intron_10_95434717_95437490	0.557525	Colon_Transverse	0.979435	SORBS1	intron_10_97194474_97197247	ENSG00000095637.23	0.586521
intron_10_99713479_99716348	0.558277	Colon_Transverse	0.979435	COX15	intron_10_101473236_101476105	ENSG00000014919.13	0.585403
intron_10_99714718_99716348	0.556927	Colon_Transverse	0.979435	COX15	intron_10_101474475_101476105	ENSG00000014919.13	-0.587413
intron_11_46821268_46846220	0.558561	Colon_Transverse	0.979435	CKAP5	intron_11_46842819_46867771	ENSG00000175216.15	0.58498
intron_11_72010854_72012401	0.558548	Colon_Transverse	0.979435	NUMA1	intron_11_71721900_71723447	ENSG00000137497.19	-0.585
intron_12_47966172_47966683	0.557514	Colon_Transverse	0.979435	TMEM106C	intron_12_48359955_48360466	ENSG00000134291.12	-0.586538
intron_12_47966229_47966683	0.557514	Colon_Transverse	0.979435	TMEM106C	intron_12_48360012_48360466	ENSG00000134291.12	0.586538
intron_12_48825769_48826367	0.558384	Colon_Transverse	0.979435	CACNB3	intron_12_49219552_49220150	ENSG00000167535.8	-0.585244
intron_12_54384564_54384859	0.557233	Colon_Transverse	0.979435	ZNF385A	intron_12_54778348_54778643	ENSG00000161642.18	0.586957
intron_12_54384564_54391235	0.557233	Colon_Transverse	0.979435	ZNF385A	intron_12_54778348_54785019	ENSG00000161642.18	-0.586957
intron_13_110627547_110634545	0.558516	Colon_Transverse	0.979435	NAXD	intron_13_111279894_111286892	ENSG00000213995.12	0.585047
intron_13_40767033_40770985	0.557736	Colon_Transverse	0.979435	MRPS31	intron_13_41341169_41345121	ENSG00000102738.8	0.586207
intron_14_102250987_102251756	0.558281	Colon_Transverse	0.979435	MOK	intron_14_102717324_102718093	ENSG00000080823.23	-0.585397
intron_14_53093444_53096117	0.558377	Colon_Transverse	0.979435	DDHD1	intron_14_53560162_53562835	ENSG00000100523.16	0.585253
intron_14_59473090_59475869	0.557394	Colon_Transverse	0.979435	L3HYPDH	intron_14_59939808_59942587	ENSG00000126790.12	-0.586717
intron_15_83924033_83942596	0.55732	Colon_Transverse	0.979435	ADAMTSL3	intron_15_84592785_84611348	ENSG00000156218.13	-0.586826
intron_16_10747276_10752610	0.557736	Colon_Transverse	0.979435	NUBP1	intron_16_10841133_10846467	ENSG00000103274.11	0.586207
intron_16_27225236_27226720	0.556927	Colon_Transverse	0.979435	NSMCE1	intron_16_27236557_27238041	ENSG00000169189.17	-0.587413
intron_16_68558568_68563044	0.557736	Colon_Transverse	0.979435	ZFP90	intron_16_68592471_68596947	ENSG00000184939.16	0.586207
intron_16_74672538_74674960	0.557638	Colon_Transverse	0.979435	MLKL	intron_16_74706436_74708858	ENSG00000168404.13	0.586354
intron_17_40181486_40181616	0.557593	Colon_Transverse	0.979435	RAPGEFL1	intron_17_38337738_38337868	ENSG00000108352.13	0.58642
intron_17_82062973_82064126	0.557334	Colon_Transverse	0.979435	DUS1L	intron_17_80020849_80022002	ENSG00000169718.18	-0.586806
intron_18_58948229_58953518	0.558154	Colon_Transverse	0.979435	ZNF532	intron_18_56615461_56620750	ENSG00000074657.14	0.585586
intron_19_1357094_1358394	0.558081	Colon_Transverse	0.979435	PWWP3A	intron_19_1357093_1358393	ENSG00000160953.17	0.585694
intron_19_14107409_14117502	0.558092	Colon_Transverse	0.979435	PRKACA	intron_19_14218221_14228314	ENSG00000072062.16	-0.585678
intron_19_49475801_49476117	0.558611	Colon_Transverse	0.979435	FLT3LG	intron_19_49979058_49979374	ENSG00000090554.13	0.584906
intron_19_49475801_49476145	0.558611	Colon_Transverse	0.979435	ENSG00000273189	intron_19_49979058_49979402	ENSG00000273189.1	-0.584906
intron_19_49475801_49476145	0.558611	Colon_Transverse	0.979435	FLT3LG	intron_19_49979058_49979402	ENSG00000090554.13	-0.584906
intron_19_49476566_49478963	0.558611	Colon_Transverse	0.979435	FLT3LG	intron_19_49979823_49982220	ENSG00000090554.13	0.584906
intron_1_161167234_161170620	0.558318	Colon_Transverse	0.979435	PPOX	intron_1_161137024_161140410	ENSG00000143224.18	0.585341
intron_1_161168127_161168413	0.558318	Colon_Transverse	0.979435	PPOX	intron_1_161137917_161138203	ENSG00000143224.18	0.585341
intron_1_42943321_42958634	0.558611	Colon_Transverse	0.979435	SLC2A1	intron_1_43408992_43424305	ENSG00000117394.24	-0.584906
intron_1_46194401_46194553	0.558068	Colon_Transverse	0.979435	POMGNT1	intron_1_46660073_46660225	ENSG00000085998.15	-0.585714
intron_1_46194651_46194844	0.558068	Colon_Transverse	0.979435	POMGNT1	intron_1_46660323_46660516	ENSG00000085998.15	0.585714
intron_1_48413151_48451552	0.558154	Colon_Transverse	0.979435	SPATA6	intron_1_48878823_48917224	ENSG00000132122.12	-0.585586
intron_20_35617586_35617779	0.55778	Colon_Transverse	0.979435	SPAG4	intron_20_34205508_34205701	ENSG00000061656.11	-0.586142
intron_20_35618130_35618450	0.55778	Colon_Transverse	0.979435	SPAG4	intron_20_34206052_34206372	ENSG00000061656.11	0.586142
intron_22_29232402_29233379	0.558525	Colon_Transverse	0.979435	EMID1	intron_22_29628391_29629368	ENSG00000186998.16	-0.585034
intron_22_46735508_46738007	0.557233	Colon_Transverse	0.979435	CERK	intron_22_47131405_47133904	ENSG00000100422.14	-0.586957
intron_2_233450131_233450922	0.55743	Colon_Transverse	0.979435	DGKD	intron_2_234358777_234359568	ENSG00000077044.11	-0.586663
intron_2_241097427_241102253	0.558073	Colon_Transverse	0.979435	MTERF4	intron_2_242036842_242041668	ENSG00000122085.17	0.585707
intron_2_32493667_32499547	0.558248	Colon_Transverse	0.979435	BIRC6	intron_2_32718734_32724614	ENSG00000115760.16	-0.585447
intron_2_39516541_39518583	0.558476	Colon_Transverse	0.979435	MAP4K3-DT	intron_2_39743682_39745724	ENSG00000231312.8	0.585106
intron_3_128119414_128123584	0.556749	Colon_Transverse	0.979435	RUVBL1	intron_3_127838257_127842427	ENSG00000175792.12	0.587678
intron_7_100868233_100868495	0.558525	Colon_Transverse	0.979435	TRIP6	intron_7_100465855_100466117	ENSG00000087077.14	-0.585034
intron_7_36239036_36281115	0.556983	Colon_Transverse	0.979435	EEPD1	intron_7_36278645_36320724	ENSG00000122547.11	0.587329
intron_7_4805716_4815278	0.557371	Colon_Transverse	0.979435	RADIL	intron_7_4845347_4854909	ENSG00000157927.17	0.586751
intron_8_11826215_11830244	0.556868	Colon_Transverse	0.979435	FDFT1	intron_8_11683724_11687753	ENSG00000079459.13	-0.5875
intron_8_11830420_11831518	0.556868	Colon_Transverse	0.979435	FDFT1	intron_8_11687929_11689027	ENSG00000079459.13	0.5875
intron_8_27451078_27451485	0.557535	Colon_Transverse	0.979435	PTK2B	intron_8_27308595_27309002	ENSG00000120899.18	-0.586507
intron_8_97979008_98003661	0.556661	Colon_Transverse	0.979435	MATN2	intron_8_98991236_99015889	ENSG00000132561.14	-0.587808
intron_9_92068098_92070124	0.557001	Colon_Transverse	0.979435	SPTLC1	intron_9_94830380_94832406	ENSG00000090054.16	0.587302
intron_9_92068098_92080016	0.557001	Colon_Transverse	0.979435	SPTLC1	intron_9_94830380_94842298	ENSG00000090054.16	-0.587302
intron_9_99915362_99928778	0.556868	Colon_Transverse	0.979435	STX17	intron_9_102677644_102691060	ENSG00000136874.11	-0.5875
intron_20_5973196_5977876	0.617582	Breast_Mammary_Tissue	0.979438	ENSG00000286235	intron_20_5953842_5958522	ENSG00000286235.1	0.499281
intron_20_5973196_5977876	0.617582	Breast_Mammary_Tissue	0.979438	MCM8	intron_20_5953842_5958522	ENSG00000125885.13	0.499281
intron_7_7585805_7588498	0.617609	Breast_Mammary_Tissue	0.979438	MIOS	intron_7_7625436_7628129	ENSG00000164654.16	-0.499242
intron_8_143793083_143793257	0.617627	Breast_Mammary_Tissue	0.979438	SCRIB	intron_8_144875253_144875427	ENSG00000180900.20	0.499217
intron_11_17959636_17988597	0.564181	Cells_Cultured_fibroblasts	0.97944	SERGEF	intron_11_17981183_18010144	ENSG00000129158.11	0.576642
intron_11_74251018_74251648	0.564297	Cells_Cultured_fibroblasts	0.97944	PPME1	intron_11_73962063_73962693	ENSG00000214517.10	0.576471
intron_14_95159035_95179499	0.56401	Cells_Cultured_fibroblasts	0.97944	DICER1-AS1	intron_14_95625372_95645836	ENSG00000235706.9	0.576896
intron_16_70114440_70120461	0.564181	Cells_Cultured_fibroblasts	0.97944	PDPR	intron_16_70148343_70154364	ENSG00000090857.14	0.576642
intron_1_31413304_31423693	0.564181	Cells_Cultured_fibroblasts	0.97944	SERINC2	intron_1_31886151_31896540	ENSG00000168528.12	0.576642
intron_1_35079442_35093914	0.563794	Cells_Cultured_fibroblasts	0.97944	ZMYM1	intron_1_35545043_35559515	ENSG00000197056.11	0.577215
intron_21_32504015_32514814	0.563925	Cells_Cultured_fibroblasts	0.97944	EVA1C	intron_21_33876325_33887124	ENSG00000166979.13	0.577021
intron_2_37317179_37317787	0.564256	Cells_Cultured_fibroblasts	0.97944	PRKD3	intron_2_37544322_37544930	ENSG00000115825.11	-0.576531
intron_3_188341719_188406112	0.564079	Cells_Cultured_fibroblasts	0.97944	LPP	intron_3_188059507_188123900	ENSG00000145012.14	0.576793
intron_4_86811108_86814456	0.56378	Cells_Cultured_fibroblasts	0.97944	PTPN13	intron_4_87732261_87735609	ENSG00000163629.13	-0.577236
intron_5_112835165_112837553	0.564151	Cells_Cultured_fibroblasts	0.97944	APC	intron_5_112170862_112173250	ENSG00000134982.17	-0.576687
intron_6_146850596_146850825	0.563911	Cells_Cultured_fibroblasts	0.97944	STXBP5-AS1	intron_6_147171732_147171961	ENSG00000233452.9	0.577041
intron_7_33097362_33099307	0.564073	Cells_Cultured_fibroblasts	0.97944	RP9	intron_7_33136974_33138919	ENSG00000164610.10	-0.576802
intron_8_103404861_103407634	0.563991	Cells_Cultured_fibroblasts	0.97944	ENSG00000285982	intron_8_104417089_104419862	ENSG00000285982.1	0.576923
intron_8_103404861_103407634	0.563991	Cells_Cultured_fibroblasts	0.97944	SLC25A32	intron_8_104417089_104419862	ENSG00000164933.13	0.576923
intron_9_136674807_136676961	0.563957	Cells_Cultured_fibroblasts	0.97944	AGPAT2	intron_9_139569259_139571413	ENSG00000169692.13	-0.576975
intron_13_21376655_21378661	0.640443	smultixcan	0.979442	ZDHHC20	intron_13_21950794_21952800	ENSG00000180776.17	0.916216
intron_11_3362602_3370975	0.564332	Cells_Cultured_fibroblasts	0.979442	ZNF195	intron_11_3383832_3392205	ENSG00000005801.18	-0.576419
intron_18_11897620_11905738	0.511839	Artery_Coronary	0.979443	MPPE1	intron_18_11897619_11905737	ENSG00000154889.17	-0.655977
intron_3_179574501_179575403	0.511824	Artery_Coronary	0.979443	ACTL6A	intron_3_179292289_179293191	ENSG00000136518.17	0.656
intron_3_179575504_179576217	0.511824	Artery_Coronary	0.979443	ACTL6A	intron_3_179293292_179294005	ENSG00000136518.17	0.656
intron_5_179840959_179841907	0.511791	Artery_Coronary	0.979443	MRNIP	intron_5_179267959_179268907	ENSG00000161010.16	-0.656051
intron_12_132861634_132872285	0.660152	Brain_Substantia_nigra	0.979443	CHFR	intron_12_133438220_133448871	ENSG00000072609.18	-0.439703
intron_19_8595903_8596073	0.660187	Brain_Substantia_nigra	0.979443	ADAMTS10	intron_19_8660787_8660957	ENSG00000142303.14	0.439655
intron_22_20564688_20566467	0.660112	Brain_Substantia_nigra	0.979443	MED15	intron_22_20918975_20920754	ENSG00000099917.17	-0.439759
intron_11_64000343_64015252	0.640686	smultixcan	0.979446	MACROD1	intron_11_63767815_63782724	ENSG00000133315.12	0.466739
intron_11_67353077_67356743	0.640528	smultixcan	0.979446	POLD4	intron_11_67120548_67124214	ENSG00000175482.9	-0.46696
intron_13_27071149_27075191	0.64066	smultixcan	0.979446	USP12	intron_13_27645286_27649328	ENSG00000152484.14	0.406907
intron_14_24209935_24210348	0.640581	smultixcan	0.979446	CHMP4A	intron_14_24679141_24679554	ENSG00000254505.11	0.371835
intron_14_24209935_24210348	0.640581	smultixcan	0.979446	ENSG00000260669	intron_14_24679141_24679554	ENSG00000260669.2	0.371835
intron_14_31846591_31850119	0.640513	smultixcan	0.979446	NUBPL	intron_14_32315797_32319325	ENSG00000151413.17	0.254717
intron_15_30943072_30947130	0.640746	smultixcan	0.979446	MTMR10	intron_15_31235275_31239333	ENSG00000166912.17	-0.716451
intron_17_18699275_18699360	0.640658	smultixcan	0.979446	TRIM16L	intron_17_18602588_18602673	ENSG00000291110.1	0.307822
intron_17_39214330_39214791	0.640637	smultixcan	0.979446	STAC2	intron_17_37370583_37371044	ENSG00000141750.7	0.464284
intron_19_2808444_2810304	0.640673	smultixcan	0.979446	THOP1	intron_19_2808442_2810302	ENSG00000172009.15	0.465377
intron_19_32582232_32587253	0.640738	smultixcan	0.979446	PDCD5	intron_19_33073138_33078159	ENSG00000105185.12	0.466667
intron_1_23053839_23055069	0.640738	smultixcan	0.979446	KDM1A	intron_1_23380332_23381562	ENSG00000004487.18	0.356863
intron_1_238489188_238533449	0.640738	smultixcan	0.979446	ENSG00000231877	intron_1_238652488_238696749	ENSG00000231877.1	-0.466667
intron_1_46409198_46410398	0.640642	smultixcan	0.979446	FAAH	intron_1_46874870_46876070	ENSG00000117480.16	0.407919
intron_21_46302154_46302485	0.640738	smultixcan	0.979446	C21orf58	intron_21_47722068_47722399	ENSG00000160298.18	-0.466667
intron_22_43580659_43590074	0.640696	smultixcan	0.979446	EFCAB6	intron_22_43976539_43985954	ENSG00000186976.15	0.462432
intron_2_219032572_219035480	0.640513	smultixcan	0.979446	CFAP65	intron_2_219897294_219900202	ENSG00000181378.14	-0.466981
intron_2_64524612_64551443	0.640476	smultixcan	0.979446	AFTPH	intron_2_64751746_64778577	ENSG00000119844.17	0.467033
intron_3_121993970_122001308	0.640491	smultixcan	0.979446	ILDR1	intron_3_121712817_121720155	ENSG00000145103.15	0.465204
intron_3_198063788_198065753	0.640738	smultixcan	0.979446	ANKRD18DP	intron_3_197790659_197792624	ENSG00000226435.13	0.259259
intron_3_198063788_198065753	0.640738	smultixcan	0.979446	ANKRD18DP	intron_3_197790659_197792624	ENSG00000291192.1	0.259259
intron_3_198063788_198076796	0.640738	smultixcan	0.979446	ANKRD18DP	intron_3_197790659_197803667	ENSG00000291192.1	0.466667
intron_4_11770475_11770612	0.640738	smultixcan	0.979446	ENSG00000249631	intron_4_11772099_11772236	ENSG00000249631.7	-0.466667
intron_4_11770475_11778186	0.640738	smultixcan	0.979446	ENSG00000249631	intron_4_11772099_11779810	ENSG00000249631.7	0.466667
intron_4_11770688_11771705	0.640738	smultixcan	0.979446	ENSG00000249631	intron_4_11772312_11773329	ENSG00000249631.7	-0.466667
intron_4_48010893_48012889	0.640582	smultixcan	0.979446	CNGA1	intron_4_48012910_48014906	ENSG00000198515.16	0.686401
intron_4_95245144_95250487	0.640601	smultixcan	0.979446	UNC5C	intron_4_96166295_96171638	ENSG00000182168.15	0.510991
intron_5_91153398_91163782	0.640738	smultixcan	0.979446	ADGRV1	intron_5_90449215_90459599	ENSG00000164199.18	-0.466667
intron_6_146906016_146911552	0.640743	smultixcan	0.979446	STXBP5-AS1	intron_6_147227152_147232688	ENSG00000233452.9	0.466661
intron_6_46884271_46888335	0.640528	smultixcan	0.979446	ADGRF5	intron_6_46852008_46856072	ENSG00000069122.19	-0.46696
intron_6_46888021_46888335	0.640528	smultixcan	0.979446	ADGRF5	intron_6_46855758_46856072	ENSG00000069122.19	0.46696
intron_9_120491477_120518427	0.64065	smultixcan	0.979446	CDK5RAP2	intron_9_123253755_123280705	ENSG00000136861.19	-0.120595
intron_10_13108289_13109112	0.640091	Brain_Cortex	0.979448	OPTN	intron_10_13150289_13151112	ENSG00000123240.17	0.467572
intron_11_126408194_126408307	0.640739	Brain_Cortex	0.979448	ST3GAL4	intron_11_126278089_126278202	ENSG00000110080.20	-0.466666
intron_11_3093052_3093527	0.639957	Brain_Cortex	0.979448	OSBPL5	intron_11_3114282_3114757	ENSG00000021762.20	-0.46776
intron_11_803587_804094	0.640528	Brain_Cortex	0.979448	PIDD1	intron_11_803587_804094	ENSG00000177595.19	0.46696
intron_11_803647_804094	0.640528	Brain_Cortex	0.979448	PIDD1	intron_11_803647_804094	ENSG00000177595.19	-0.46696
intron_13_45120721_45136733	0.63992	Brain_Cortex	0.979448	GTF2F2	intron_13_45694856_45710868	ENSG00000188342.13	-0.467811
intron_16_1456206_1457254	0.64039	Brain_Cortex	0.979448	CLCN7	intron_16_1506207_1507255	ENSG00000103249.19	-0.467153
intron_16_3116519_3124487	0.64039	Brain_Cortex	0.979448	ZNF213-AS1	intron_16_3166520_3174488	ENSG00000263072.10	0.467153
intron_16_84184899_84186901	0.640518	Brain_Cortex	0.979448	TAF1C	intron_16_84218505_84220507	ENSG00000103168.17	0.466974
intron_17_78191060_78202703	0.640563	Brain_Cortex	0.979448	AFMID	intron_17_76187141_76198784	ENSG00000183077.16	0.466912
intron_17_78202751_78205946	0.640563	Brain_Cortex	0.979448	AFMID	intron_17_76198832_76202027	ENSG00000183077.16	-0.466912
intron_18_59225715_59230404	0.639682	Brain_Cortex	0.979448	GRP	intron_18_56892947_56897636	ENSG00000134443.10	-0.468144
intron_18_59225734_59230404	0.640607	Brain_Cortex	0.979448	GRP	intron_18_56892966_56897636	ENSG00000134443.10	0.466851
intron_1_226875550_226881888	0.640738	Brain_Cortex	0.979448	ENSG00000288674	intron_1_227063251_227069589	ENSG00000288674.1	0.466667
intron_1_226875550_226881888	0.640738	Brain_Cortex	0.979448	PSEN2	intron_1_227063251_227069589	ENSG00000143801.18	0.466667
intron_1_23053839_23055069	0.640738	Brain_Cortex	0.979448	KDM1A	intron_1_23380332_23381562	ENSG00000004487.18	0.466667
intron_20_18390459_18393711	0.64039	Brain_Cortex	0.979448	DZANK1	intron_20_18371103_18374355	ENSG00000089091.17	0.467153
intron_21_46302154_46302485	0.640738	Brain_Cortex	0.979448	C21orf58	intron_21_47722068_47722399	ENSG00000160298.18	-0.466667
intron_2_100977799_100982231	0.640052	Brain_Cortex	0.979448	NPAS2	intron_2_101594261_101598693	ENSG00000170485.17	0.467626
intron_2_96902707_96921165	0.640541	Brain_Cortex	0.979448	FAM178B	intron_2_97568444_97586902	ENSG00000168754.15	0.466942
intron_3_198063788_198065753	0.640738	Brain_Cortex	0.979448	ANKRD18DP	intron_3_197790659_197792624	ENSG00000226435.13	0.466667
intron_3_198063788_198065753	0.640738	Brain_Cortex	0.979448	ANKRD18DP	intron_3_197790659_197792624	ENSG00000291192.1	0.466667
intron_3_48409731_48409905	0.64022	Brain_Cortex	0.979448	PLXNB1	intron_3_48451139_48451314	ENSG00000164050.13	0.467391
intron_3_48410077_48410296	0.64022	Brain_Cortex	0.979448	PLXNB1	intron_3_48451486_48451705	ENSG00000164050.13	-0.467391
intron_5_91153398_91163782	0.640738	Brain_Cortex	0.979448	ADGRV1	intron_5_90449215_90459599	ENSG00000164199.18	-0.466667
intron_5_98868635_98869014	0.639766	Brain_Cortex	0.979448	CHD1	intron_5_98204339_98204718	ENSG00000153922.12	-0.468026
intron_8_140717709_140718317	0.64039	Brain_Cortex	0.979448	PTK2	intron_8_141727808_141728416	ENSG00000169398.20	-0.467153
intron_8_674047_692478	0.640052	Brain_Cortex	0.979448	ERICH1	intron_8_624047_642478	ENSG00000104714.14	0.467626
intron_9_34647567_34647657	0.639839	Brain_Cortex	0.979448	GALT	intron_9_34647564_34647654	ENSG00000213930.12	-0.467925
intron_9_34647961_34648048	0.639839	Brain_Cortex	0.979448	GALT	intron_9_34647958_34648045	ENSG00000213930.12	0.467925
intron_19_9324780_9333015	0.685711	Brain_Cerebellum	0.979448	ZNF559-ZNF177	intron_19_9435456_9443691	ENSG00000270011.9	0.404682
intron_19_9324780_9333015	0.685711	Brain_Cerebellum	0.979448	ZNF559	intron_19_9435456_9443691	ENSG00000188321.14	0.404682
intron_4_112647834_112649535	0.685694	Brain_Cerebellum	0.979448	LARP7	intron_4_113568990_113570691	ENSG00000174720.18	-0.404706
intron_6_143942663_143960469	0.685735	Brain_Cerebellum	0.979448	PLAGL1	intron_6_144263800_144281606	ENSG00000118495.21	-0.40465
intron_8_120369485_120371152	0.685653	Brain_Cerebellum	0.979448	COL14A1	intron_8_121381724_121383391	ENSG00000187955.13	-0.404762
intron_10_11863042_11866531	0.694273	Liver	0.979448	PROSER2	intron_10_11905041_11908530	ENSG00000148426.13	0.393064
intron_10_42816672_42817318	0.694425	Liver	0.979448	BMS1	intron_10_43312120_43312766	ENSG00000165733.8	0.392857
intron_12_133192003_133193428	0.694016	Liver	0.979448	ENSG00000256825	intron_12_133768589_133770014	ENSG00000256825.4	-0.393411
intron_12_133192003_133193428	0.694016	Liver	0.979448	ZNF268	intron_12_133768589_133770014	ENSG00000090612.22	-0.393411
intron_15_30908258_30913858	0.694694	Liver	0.979448	FAN1	intron_15_31200461_31206061	ENSG00000198690.10	-0.392494
intron_15_90935375_90935544	0.694777	Liver	0.979448	UNC45A	intron_15_91478605_91478774	ENSG00000140553.18	0.392381
intron_16_23559676_23559779	0.694737	Liver	0.979448	UBFD1	intron_16_23570997_23571100	ENSG00000103353.16	0.392435
intron_17_1636855_1636941	0.694804	Liver	0.979448	SCARF1	intron_17_1540149_1540235	ENSG00000074660.17	0.392345
intron_17_64522895_64525770	0.693962	Liver	0.979448	CEP95	intron_17_62519013_62521888	ENSG00000258890.8	-0.393484
intron_18_79904183_79915387	0.694176	Liver	0.979448	SLC66A2	intron_18_77664183_77675387	ENSG00000122490.19	0.393194
intron_19_18451648_18458205	0.694884	Liver	0.979448	ELL	intron_19_18562458_18569015	ENSG00000105656.13	-0.392236
intron_1_169854964_169859041	0.694724	Liver	0.979448	SCYL3	intron_1_169824105_169828182	ENSG00000000457.14	-0.392453
intron_1_23434618_23435723	0.694814	Liver	0.979448	ASAP3	intron_1_23761111_23762216	ENSG00000088280.20	0.39233
intron_1_23434618_23435851	0.694814	Liver	0.979448	ASAP3	intron_1_23761111_23762344	ENSG00000088280.20	-0.39233
intron_1_37979055_37979465	0.694322	Liver	0.979448	SF3A3	intron_1_38444727_38445137	ENSG00000183431.12	0.392996
intron_1_94931985_94939829	0.694425	Liver	0.979448	CNN3-DT	intron_1_95397541_95405385	ENSG00000235501.8	-0.392857
intron_20_25498346_25500840	0.694425	Liver	0.979448	NINL	intron_20_25478982_25481476	ENSG00000101004.16	-0.392857
intron_20_34559263_34559347	0.69405	Liver	0.979448	MAP1LC3A	intron_20_33147067_33147151	ENSG00000101460.13	0.393365
intron_4_38027879_38035588	0.694862	Liver	0.979448	TBC1D1	intron_4_38029500_38037209	ENSG00000065882.18	0.392265
intron_4_39217240_39217983	0.694665	Liver	0.979448	WDR19	intron_4_39218860_39219603	ENSG00000157796.18	0.392532
intron_6_100859202_100864064	0.694754	Liver	0.979448	ASCC3	intron_6_101307078_101311940	ENSG00000112249.14	-0.392411
intron_11_994245_1000432	0.558678	Colon_Transverse	0.979448	AP2A2	intron_11_994245_1000432	ENSG00000183020.15	0.584806
intron_11_45935157_45935636	0.63064	Whole_Blood	0.97945	PHF21A	intron_11_45956708_45957187	ENSG00000135365.17	-0.480826
intron_14_73730179_73736998	0.595971	Cells_EBV-transformed_lymphocytes	0.979452	MIDEAS	intron_14_74196882_74203701	ENSG00000156030.14	-0.530203
intron_19_43378791_43379001	0.630693	Whole_Blood	0.979453	CD177P1	intron_19_43882943_43883153	ENSG00000204933.3	0.480751
intron_10_119672656_119676464	0.66131	Brain_Substantia_nigra	0.979455	BAG3	intron_10_121432168_121435976	ENSG00000151929.10	-0.438105
intron_10_132324373_132331436	0.663401	Brain_Substantia_nigra	0.979455	STK32C	intron_10_134137877_134144940	ENSG00000165752.17	0.435223
intron_10_23303459_23320741	0.663393	Brain_Substantia_nigra	0.979455	C10orf67	intron_10_23592388_23609670	ENSG00000179133.15	0.435233
intron_10_70885929_70888531	0.663015	Brain_Substantia_nigra	0.979455	PCBD1	intron_10_72645686_72648288	ENSG00000166228.9	0.435754
intron_10_71822007_71825837	0.66548	Brain_Substantia_nigra	0.979455	PSAP	intron_10_73581764_73585594	ENSG00000197746.15	0.432359
intron_10_73819645_73821682	0.661418	Brain_Substantia_nigra	0.979455	CAMK2G	intron_10_75579403_75581440	ENSG00000148660.22	0.437956
intron_11_65605642_65605761	0.664748	Brain_Substantia_nigra	0.979455	MAP3K11	intron_11_65373113_65373232	ENSG00000173327.8	0.433367
intron_11_67121358_67131952	0.662343	Brain_Substantia_nigra	0.979455	KDM2A	intron_11_66888829_66899423	ENSG00000173120.15	0.436681
intron_11_67121358_67180079	0.662343	Brain_Substantia_nigra	0.979455	KDM2A	intron_11_66888829_66947550	ENSG00000173120.15	-0.436681
intron_11_68008692_68015297	0.661665	Brain_Substantia_nigra	0.979455	ALDH3B1	intron_11_67776162_67782767	ENSG00000006534.17	-0.437615
intron_11_78478475_78478585	0.665554	Brain_Substantia_nigra	0.979455	NARS2	intron_11_78189521_78189631	ENSG00000137513.11	-0.432258
intron_11_85714507_85718790	0.661749	Brain_Substantia_nigra	0.979455	SYTL2	intron_11_85425550_85429833	ENSG00000137501.18	-0.4375
intron_12_105217725_105229125	0.664183	Brain_Substantia_nigra	0.979455	APPL2	intron_12_105611503_105622903	ENSG00000136044.12	0.434145
intron_12_132869798_132870724	0.663542	Brain_Substantia_nigra	0.979455	CHFR	intron_12_133446384_133447310	ENSG00000072609.18	-0.435028
intron_13_51797908_51799534	0.663015	Brain_Substantia_nigra	0.979455	DHRS12	intron_13_52372044_52373670	ENSG00000102796.12	0.435754
intron_13_51797908_51799534	0.663015	Brain_Substantia_nigra	0.979455	ENSG00000285444	intron_13_52372044_52373670	ENSG00000285444.1	0.435754
intron_14_104756760_104759428	0.663868	Brain_Substantia_nigra	0.979455	SIVA1	intron_14_105223097_105225765	ENSG00000184990.13	-0.434579
intron_14_34536275_34539555	0.663269	Brain_Substantia_nigra	0.979455	EAPP	intron_14_35005481_35008761	ENSG00000129518.10	-0.435404
intron_14_58285756_58291635	0.662387	Brain_Substantia_nigra	0.979455	PSMA3-AS1	intron_14_58752474_58758353	ENSG00000257621.9	0.43662
intron_14_92088817_92093252	0.66466	Brain_Substantia_nigra	0.979455	ATXN3	intron_14_92555161_92559596	ENSG00000066427.25	0.433488
intron_15_60386086_60397943	0.665309	Brain_Substantia_nigra	0.979455	ANXA2	intron_15_60678285_60690142	ENSG00000182718.18	-0.432596
intron_15_65607442_65611098	0.664458	Brain_Substantia_nigra	0.979455	INTS14	intron_15_65899780_65903436	ENSG00000138614.16	-0.433766
intron_15_70895936_70904552	0.664913	Brain_Substantia_nigra	0.979455	LRRC49	intron_15_71188275_71196891	ENSG00000137821.12	0.43314
intron_15_81306166_81306420	0.665613	Brain_Substantia_nigra	0.979455	IL16	intron_15_81598507_81598761	ENSG00000172349.19	-0.432177
intron_15_90885585_90886961	0.66372	Brain_Substantia_nigra	0.979455	FES	intron_15_91428815_91430191	ENSG00000182511.12	0.434783
intron_16_56667377_56667966	0.662612	Brain_Substantia_nigra	0.979455	MT1G	intron_16_56701289_56701878	ENSG00000125144.14	-0.436309
intron_16_56667380_56667966	0.663537	Brain_Substantia_nigra	0.979455	MT1G	intron_16_56701292_56701878	ENSG00000125144.14	0.435034
intron_16_979273_979601	0.664136	Brain_Substantia_nigra	0.979455	CEROX1	intron_16_1029273_1029601	ENSG00000260807.7	0.434211
intron_17_39070016_39077913	0.660449	Brain_Substantia_nigra	0.979455	PLXDC1	intron_17_37226269_37234166	ENSG00000161381.14	-0.439294
intron_17_39072485_39077913	0.660449	Brain_Substantia_nigra	0.979455	PLXDC1	intron_17_37228738_37234166	ENSG00000161381.14	0.439294
intron_17_5532984_5533304	0.66362	Brain_Substantia_nigra	0.979455	NLRP1	intron_17_5436304_5436624	ENSG00000091592.17	-0.434921
intron_17_5536940_5539415	0.661317	Brain_Substantia_nigra	0.979455	NLRP1	intron_17_5440260_5442735	ENSG00000091592.17	0.438095
intron_17_7015875_7016495	0.662638	Brain_Substantia_nigra	0.979455	C17orf49	intron_17_6919194_6919814	ENSG00000258315.5	-0.436274
intron_17_7015875_7016495	0.662638	Brain_Substantia_nigra	0.979455	RNASEK-C17orf49	intron_17_6919194_6919814	ENSG00000161939.19	-0.436274
intron_17_77190952_77191181	0.662137	Brain_Substantia_nigra	0.979455	SEC14L1	intron_17_75187034_75187263	ENSG00000129657.16	0.436965
intron_17_77191312_77193421	0.662137	Brain_Substantia_nigra	0.979455	SEC14L1	intron_17_75187394_75189503	ENSG00000129657.16	-0.436965
intron_17_78239548_78239780	0.661977	Brain_Substantia_nigra	0.979455	TMEM235	intron_17_76235629_76235861	ENSG00000204278.14	-0.437186
intron_17_82458517_82459992	0.661749	Brain_Substantia_nigra	0.979455	NARF	intron_17_80416393_80417868	ENSG00000141562.19	-0.4375
intron_18_9945058_9950395	0.663115	Brain_Substantia_nigra	0.979455	VAPA	intron_18_9945055_9950392	ENSG00000101558.14	-0.435616
intron_19_11194590_11195556	0.661418	Brain_Substantia_nigra	0.979455	KANK2	intron_19_11305266_11306232	ENSG00000197256.11	-0.437956
intron_19_11194590_11195622	0.661418	Brain_Substantia_nigra	0.979455	KANK2	intron_19_11305266_11306298	ENSG00000197256.11	0.437956
intron_19_11195820_11196050	0.661418	Brain_Substantia_nigra	0.979455	KANK2	intron_19_11306496_11306726	ENSG00000197256.11	0.437956
intron_19_11195820_11197485	0.661418	Brain_Substantia_nigra	0.979455	KANK2	intron_19_11306496_11308161	ENSG00000197256.11	-0.437956
intron_19_12828953_12829811	0.663127	Brain_Substantia_nigra	0.979455	RTBDN	intron_19_12939767_12940625	ENSG00000132026.15	-0.4356
intron_19_17337664_17338008	0.663853	Brain_Substantia_nigra	0.979455	GTPBP3	intron_19_17448473_17448817	ENSG00000130299.17	0.434599
intron_19_36801933_36802458	0.665594	Brain_Substantia_nigra	0.979455	ZNF790-AS1	intron_19_37292835_37293360	ENSG00000267254.8	-0.432203
intron_19_48241063_48249523	0.663329	Brain_Substantia_nigra	0.979455	CARD8	intron_19_48744320_48752780	ENSG00000105483.18	-0.435322
intron_19_58554236_58554865	0.661128	Brain_Substantia_nigra	0.979455	CHMP2A	intron_19_59065603_59066232	ENSG00000130724.10	0.438356
intron_19_58554236_58554988	0.661128	Brain_Substantia_nigra	0.979455	CHMP2A	intron_19_59065603_59066355	ENSG00000130724.10	-0.438356
intron_19_6475751_6475837	0.66372	Brain_Substantia_nigra	0.979455	DENND1C	intron_19_6475762_6475848	ENSG00000205744.10	0.434783
intron_1_13749487_13769118	0.664809	Brain_Substantia_nigra	0.979455	PRDM2	intron_1_14075982_14095613	ENSG00000116731.23	0.433284
intron_1_204977725_204978968	0.663603	Brain_Substantia_nigra	0.979455	NFASC	intron_1_204946853_204948096	ENSG00000163531.17	-0.434944
intron_1_206605507_206608236	0.663139	Brain_Substantia_nigra	0.979455	EIF2D	intron_1_206778860_206781589	ENSG00000143486.16	-0.435583
intron_1_206605507_206608280	0.663139	Brain_Substantia_nigra	0.979455	EIF2D	intron_1_206778860_206781633	ENSG00000143486.16	-0.435583
intron_1_55615002_55673260	0.664388	Brain_Substantia_nigra	0.979455	ENSG00000234810	intron_1_56080675_56138933	ENSG00000234810.4	0.433862
intron_1_61723772_61724902	0.664808	Brain_Substantia_nigra	0.979455	TM2D1	intron_1_62189444_62190574	ENSG00000162604.12	0.433284
intron_21_29133414_29149189	0.665336	Brain_Substantia_nigra	0.979455	MAP3K7CL	intron_21_30505735_30521510	ENSG00000156265.16	-0.432558
intron_22_37024810_37025002	0.665571	Brain_Substantia_nigra	0.979455	MPST	intron_22_37420851_37421043	ENSG00000128309.17	-0.432234
intron_22_37024810_37029216	0.665571	Brain_Substantia_nigra	0.979455	MPST	intron_22_37420851_37425257	ENSG00000128309.17	0.432234
intron_2_113627400_113628554	0.660524	Brain_Substantia_nigra	0.979455	RABL2A	intron_2_114384977_114386131	ENSG00000144134.19	0.439189
intron_2_217821938_217830367	0.664815	Brain_Substantia_nigra	0.979455	TNS1	intron_2_218686661_218695090	ENSG00000079308.21	-0.433276
intron_2_232870138_232870285	0.665427	Brain_Substantia_nigra	0.979455	SNORC	intron_2_233734848_233734995	ENSG00000182600.10	0.432432
intron_2_69963500_69988742	0.663406	Brain_Substantia_nigra	0.979455	PCBP1-AS1	intron_2_70190632_70215874	ENSG00000179818.17	-0.435216
intron_2_73860151_73860534	0.660996	Brain_Substantia_nigra	0.979455	STAMBP	intron_2_74087278_74087661	ENSG00000124356.17	-0.438538
intron_3_119498927_119500695	0.662254	Brain_Substantia_nigra	0.979455	TIMMDC1	intron_3_119217774_119219542	ENSG00000113845.10	-0.436803
intron_3_129461304_129463560	0.664698	Brain_Substantia_nigra	0.979455	IFT122	intron_3_129180147_129182403	ENSG00000163913.14	-0.433437
intron_3_129464781_129469342	0.664698	Brain_Substantia_nigra	0.979455	IFT122	intron_3_129183624_129188185	ENSG00000163913.14	0.433437
intron_3_184187443_184187664	0.661374	Brain_Substantia_nigra	0.979455	ABCF3	intron_3_183905231_183905452	ENSG00000161204.12	0.438017
intron_3_184187761_184187861	0.661374	Brain_Substantia_nigra	0.979455	ABCF3	intron_3_183905549_183905649	ENSG00000161204.12	-0.438017
intron_3_47857512_47870813	0.665506	Brain_Substantia_nigra	0.979455	MAP4	intron_3_47899002_47912303	ENSG00000047849.22	-0.432323
intron_3_51978374_51980393	0.662387	Brain_Substantia_nigra	0.979455	ABHD14A-ACY1	intron_3_52012390_52014409	ENSG00000114786.16	0.43662
intron_3_51978374_51980393	0.662387	Brain_Substantia_nigra	0.979455	ABHD14A	intron_3_52012390_52014409	ENSG00000248487.10	0.43662
intron_4_2716104_2731775	0.664718	Brain_Substantia_nigra	0.979455	FAM193A	intron_4_2717831_2733502	ENSG00000125386.16	-0.433409
intron_4_30920345_31142473	0.66245	Brain_Substantia_nigra	0.979455	PCDH7	intron_4_30921967_31144095	ENSG00000169851.16	0.436532
intron_4_48885565_48892772	0.665474	Brain_Substantia_nigra	0.979455	OCIAD2	intron_4_48887582_48894789	ENSG00000145247.12	0.432367
intron_4_78551859_78554436	0.660921	Brain_Substantia_nigra	0.979455	ANXA3	intron_4_79473013_79475590	ENSG00000138772.13	-0.438642
intron_5_115177872_115179975	0.660954	Brain_Substantia_nigra	0.979455	TRIM36	intron_5_114513569_114515672	ENSG00000152503.10	0.438596
intron_5_170266891_170267009	0.662573	Brain_Substantia_nigra	0.979455	LCP2	intron_5_169693895_169694013	ENSG00000043462.13	-0.436364
intron_5_176969706_176970742	0.665343	Brain_Substantia_nigra	0.979455	UIMC1	intron_5_176396707_176397743	ENSG00000087206.17	-0.432548
intron_5_176970866_176975396	0.665343	Brain_Substantia_nigra	0.979455	UIMC1	intron_5_176397867_176402397	ENSG00000087206.17	-0.432548
intron_5_53110148_53113859	0.664097	Brain_Substantia_nigra	0.979455	MOCS2-DT	intron_5_52405978_52409689	ENSG00000247796.3	0.434263
intron_6_25969420_25971869	0.663563	Brain_Substantia_nigra	0.979455	TRIM38	intron_6_25969648_25972097	ENSG00000112343.11	0.434999
intron_7_103092653_103097277	0.664316	Brain_Substantia_nigra	0.979455	ARMC10	intron_7_102733100_102737724	ENSG00000170632.14	0.433962
intron_7_133253187_133274982	0.664546	Brain_Substantia_nigra	0.979455	EXOC4	intron_7_132937943_132959737	ENSG00000131558.15	0.433645
intron_7_1936897_1940088	0.664576	Brain_Substantia_nigra	0.979455	MAD1L1	intron_7_1976533_1979724	ENSG00000002822.16	-0.433604
intron_7_32489344_32495230	0.663362	Brain_Substantia_nigra	0.979455	LSM5	intron_7_32528956_32534842	ENSG00000106355.10	-0.435276
intron_7_64917118_64917581	0.6643	Brain_Substantia_nigra	0.979455	ZNF273	intron_7_64377496_64377959	ENSG00000198039.12	0.433984
intron_7_67299424_67302376	0.663853	Brain_Substantia_nigra	0.979455	PMS2P4	intron_7_66764411_66767363	ENSG00000291154.1	-0.434599
intron_7_77661333_77685202	0.665153	Brain_Substantia_nigra	0.979455	APTR	intron_7_77290650_77314519	ENSG00000214293.11	0.43281
intron_7_97937160_97972135	0.664241	Brain_Substantia_nigra	0.979455	ENSG00000284707	intron_7_97566472_97601447	ENSG00000284707.2	-0.434066
intron_8_22025521_22025647	0.662911	Brain_Substantia_nigra	0.979455	NPM2	intron_8_21883032_21883158	ENSG00000158806.14	0.435897
intron_8_63017630_63023907	0.660376	Brain_Substantia_nigra	0.979455	GGH	intron_8_63930189_63936466	ENSG00000137563.13	0.439394
intron_9_117708318_117708563	0.661181	Brain_Substantia_nigra	0.979455	ENSG00000285082	intron_9_120470596_120470841	ENSG00000285082.3	0.438283
intron_9_117708318_117708563	0.661181	Brain_Substantia_nigra	0.979455	TLR4	intron_9_120470596_120470841	ENSG00000136869.16	0.438283
intron_9_37512721_37515904	0.665288	Brain_Substantia_nigra	0.979455	ENSG00000256966	intron_9_37512718_37515901	ENSG00000256966.6	-0.432624
intron_9_37512721_37515904	0.665288	Brain_Substantia_nigra	0.979455	FBXO10	intron_9_37512718_37515901	ENSG00000147912.13	-0.432624
intron_9_92311259_92314267	0.663777	Brain_Substantia_nigra	0.979455	NOL8	intron_9_95073541_95076549	ENSG00000198000.12	0.434705
intron_12_105217725_105229125	0.679402	Brain_Spinal_cord_cervical_c-1	0.979456	APPL2	intron_12_105611503_105622903	ENSG00000136044.12	0.413279
intron_17_47021721_47056460	0.679443	Brain_Spinal_cord_cervical_c-1	0.979456	ENSG00000262879	intron_17_45099087_45133826	ENSG00000262879.7	-0.413223
intron_20_25195867_25207076	0.679364	Brain_Spinal_cord_cervical_c-1	0.979456	ENTPD6	intron_20_25176503_25187712	ENSG00000197586.13	-0.413331
intron_15_96282989_96285326	0.646303	Ovary	0.979457	NR2F2-AS1	intron_15_96826218_96828555	ENSG00000247809.11	0.458904
intron_16_71860672_71864138	0.646245	Ovary	0.979457	ZNF821	intron_16_71894575_71898041	ENSG00000102984.15	-0.458984
intron_2_186038432_186039500	0.646253	Ovary	0.979457	LINC01473	intron_2_186903159_186904227	ENSG00000237877.8	-0.458974
intron_4_185429511_185436046	0.646289	Ovary	0.979457	C4orf47	intron_4_186350665_186357200	ENSG00000205129.9	0.458924
intron_17_35264903_35265072	0.635177	Stomach	0.979459	SLFN5	intron_17_33591922_33592091	ENSG00000166750.10	-0.474453
intron_19_1083353_1084238	0.635177	Stomach	0.979459	ARHGAP45	intron_19_1083352_1084237	ENSG00000180448.11	-0.474453
intron_5_113541116_113542368	0.635177	Stomach	0.979459	YTHDC2	intron_5_112876813_112878065	ENSG00000047188.16	0.474453
intron_18_26860852_26861131	0.484422	Brain_Hypothalamus	0.97946	AQP4	intron_18_24440816_24441095	ENSG00000171885.18	0.699208
intron_11_6481555_6481757	0.602923	Artery_Aorta	0.979462	ENSG00000283977	intron_11_6502785_6502987	ENSG00000283977.1	-0.520202
intron_11_6481555_6481757	0.602923	Artery_Aorta	0.979462	TIMM10B	intron_11_6502785_6502987	ENSG00000132286.12	-0.520202
intron_11_70420510_70422940	0.602706	Artery_Aorta	0.979462	CTTN	intron_11_70266616_70269046	ENSG00000085733.16	-0.520513
intron_11_988689_992503	0.603056	Artery_Aorta	0.979462	AP2A2	intron_11_988689_992503	ENSG00000183020.15	0.520011
intron_12_15682972_15789161	0.602721	Artery_Aorta	0.979462	EPS8	intron_12_15835906_15942095	ENSG00000151491.14	0.520492
intron_12_94971620_95002739	0.60231	Artery_Aorta	0.979462	NDUFA12	intron_12_95365396_95396515	ENSG00000184752.14	-0.521082
intron_15_56693215_56700933	0.602738	Artery_Aorta	0.979462	ENSG00000285253	intron_15_56985413_56993131	ENSG00000285253.1	-0.520468
intron_15_56693215_56700933	0.602738	Artery_Aorta	0.979462	ZNF280D	intron_15_56985413_56993131	ENSG00000137871.21	-0.520468
intron_17_50370586_50370906	0.602148	Artery_Aorta	0.979462	MRPL27	intron_17_48447947_48448267	ENSG00000108826.16	-0.521314
intron_19_17420634_17423498	0.603064	Artery_Aorta	0.979462	MVB12A	intron_19_17531443_17534307	ENSG00000141971.13	-0.52
intron_19_52003900_52008141	0.602184	Artery_Aorta	0.979462	ZNF615	intron_19_52507153_52511394	ENSG00000197619.15	-0.521262
intron_19_58129511_58142557	0.603064	Artery_Aorta	0.979462	ZNF329	intron_19_58640878_58653924	ENSG00000181894.15	-0.52
intron_1_15774796_15777170	0.602851	Artery_Aorta	0.979462	FBLIM1	intron_1_16101291_16103665	ENSG00000162458.13	0.520305
intron_1_43609498_43612768	0.603064	Artery_Aorta	0.979462	PTPRF	intron_1_44075169_44078439	ENSG00000142949.17	-0.52
intron_1_43609498_43613618	0.603064	Artery_Aorta	0.979462	PTPRF	intron_1_44075169_44079289	ENSG00000142949.17	0.52
intron_20_38532859_38535086	0.602709	Artery_Aorta	0.979462	RALGAPB	intron_20_37161502_37163729	ENSG00000170471.15	0.520509
intron_22_19802216_19806659	0.602961	Artery_Aorta	0.979462	GNB1L	intron_22_19789739_19794182	ENSG00000185838.14	0.520147
intron_22_38225593_38226779	0.602682	Artery_Aorta	0.979462	TMEM184B	intron_22_38621600_38622786	ENSG00000198792.13	-0.520548
intron_22_42810944_42817142	0.602367	Artery_Aorta	0.979462	ARFGAP3	intron_22_43206950_43213148	ENSG00000242247.11	-0.520999
intron_22_42912157_42959763	0.602376	Artery_Aorta	0.979462	PACSIN2	intron_22_43308163_43355769	ENSG00000100266.19	0.520986
intron_2_84971467_85027889	0.603064	Artery_Aorta	0.979462	KCMF1	intron_2_85198590_85255012	ENSG00000176407.18	-0.52
intron_2_84972240_85027889	0.603064	Artery_Aorta	0.979462	KCMF1	intron_2_85199363_85255012	ENSG00000176407.18	0.52
intron_3_138608937_138621407	0.602682	Artery_Aorta	0.979462	FAIM	intron_3_138327779_138340249	ENSG00000158234.13	-0.520548
intron_3_138609146_138621407	0.602682	Artery_Aorta	0.979462	FAIM	intron_3_138327988_138340249	ENSG00000158234.13	-0.520548
intron_3_149182133_149183466	0.60304	Artery_Aorta	0.979462	CP	intron_3_148899920_148901253	ENSG00000047457.14	0.520033
intron_4_70828036_70831539	0.602825	Artery_Aorta	0.979462	GRSF1	intron_4_71693753_71697256	ENSG00000132463.15	0.520343
intron_4_70828036_70832307	0.602825	Artery_Aorta	0.979462	GRSF1	intron_4_71693753_71698024	ENSG00000132463.15	-0.520343
intron_5_160395539_160399639	0.602278	Artery_Aorta	0.979462	ZBED8	intron_5_159822546_159826646	ENSG00000221886.4	0.521127
intron_9_128627942_128630321	0.602174	Artery_Aorta	0.979462	SPTAN1	intron_9_131390221_131392600	ENSG00000197694.19	0.521277
intron_9_132910692_132911002	0.602682	Artery_Aorta	0.979462	TSC1	intron_9_135786079_135786389	ENSG00000165699.15	-0.520548
intron_9_4849550_4860125	0.602278	Artery_Aorta	0.979462	RCL1	intron_9_4849550_4860125	ENSG00000120158.12	-0.521127
intron_10_133466381_133467198	0.629937	Colon_Sigmoid	0.979462	SCART1	intron_10_135279885_135280702	ENSG00000214279.13	-0.481816
intron_11_18322740_18333060	0.629982	Colon_Sigmoid	0.979462	GTF2H1	intron_11_18344287_18354607	ENSG00000110768.12	0.481752
intron_11_67301823_67302119	0.628968	Colon_Sigmoid	0.979462	ANKRD13D	intron_11_67069294_67069590	ENSG00000172932.16	-0.48318
intron_11_78443758_78465876	0.628477	Colon_Sigmoid	0.979462	NARS2	intron_11_78154804_78176922	ENSG00000137513.11	-0.483871
intron_11_8726209_8750621	0.629101	Colon_Sigmoid	0.979462	DENND2B	intron_11_8747756_8772168	ENSG00000166444.19	-0.482993
intron_12_113307844_113310234	0.628584	Colon_Sigmoid	0.979462	SLC8B1	intron_12_113745649_113748039	ENSG00000089060.12	0.483721
intron_12_123735624_123737059	0.629438	Colon_Sigmoid	0.979462	ATP6V0A2	intron_12_124220171_124221606	ENSG00000185344.15	0.482517
intron_12_1946286_1949086	0.629184	Colon_Sigmoid	0.979462	DCP1B	intron_12_2055452_2058252	ENSG00000151065.14	-0.482876
intron_12_25195337_25195708	0.628858	Colon_Sigmoid	0.979462	ETFRF1	intron_12_25348271_25348642	ENSG00000205707.11	0.483335
intron_12_26960628_26963342	0.629352	Colon_Sigmoid	0.979462	FGFR1OP2	intron_12_27113561_27116275	ENSG00000111790.14	-0.482639
intron_12_57477680_57477785	0.629935	Colon_Sigmoid	0.979462	ARHGAP9	intron_12_57871463_57871568	ENSG00000123329.20	-0.481818
intron_12_6967238_6967892	0.629489	Colon_Sigmoid	0.979462	PHB2	intron_12_7076401_7077055	ENSG00000215021.10	0.482447
intron_12_6967335_6967892	0.629489	Colon_Sigmoid	0.979462	PHB2	intron_12_7076498_7077055	ENSG00000215021.10	0.482447
intron_12_6967779_6967892	0.629489	Colon_Sigmoid	0.979462	PHB2	intron_12_7076942_7077055	ENSG00000215021.10	-0.482447
intron_15_34227846_34229753	0.628874	Colon_Sigmoid	0.979462	EMC4	intron_15_34520047_34521954	ENSG00000128463.13	0.483312
intron_15_40809970_40810071	0.630014	Colon_Sigmoid	0.979462	ZFYVE19	intron_15_41102168_41102269	ENSG00000166140.17	-0.481707
intron_15_59091154_59092537	0.628627	Colon_Sigmoid	0.979462	RNF111	intron_15_59383353_59384736	ENSG00000157450.16	0.48366
intron_16_50720008_50722622	0.629796	Colon_Sigmoid	0.979462	NOD2	intron_16_50753919_50756533	ENSG00000167207.15	-0.482014
intron_16_84182440_84183076	0.629628	Colon_Sigmoid	0.979462	TAF1C	intron_16_84216046_84216682	ENSG00000103168.17	0.482251
intron_17_44868350_44872446	0.629103	Colon_Sigmoid	0.979462	EFTUD2	intron_17_42945718_42949814	ENSG00000108883.13	-0.482989
intron_17_45113012_45113122	0.629101	Colon_Sigmoid	0.979462	PLCD3	intron_17_43190380_43190490	ENSG00000161714.12	-0.482993
intron_17_5399650_5404099	0.629561	Colon_Sigmoid	0.979462	NUP88	intron_17_5302970_5307419	ENSG00000108559.13	0.482345
intron_17_75592840_75594840	0.629841	Colon_Sigmoid	0.979462	MYO15B	intron_17_73588921_73590921	ENSG00000266714.11	-0.481951
intron_19_4719941_4722195	0.630094	Colon_Sigmoid	0.979462	DPP9	intron_19_4719953_4722207	ENSG00000142002.19	-0.481595
intron_19_9758764_9762082	0.628992	Colon_Sigmoid	0.979462	ZNF846	intron_19_9869440_9872758	ENSG00000196605.7	0.483146
intron_1_2511387_2511628	0.630174	Colon_Sigmoid	0.979462	PANK4	intron_1_2442826_2443067	ENSG00000157881.16	-0.481481
intron_20_44724992_44727087	0.629648	Colon_Sigmoid	0.979462	CCN5	intron_20_43353633_43355728	ENSG00000064205.11	0.482222
intron_21_45282938_45283383	0.629465	Colon_Sigmoid	0.979462	POFUT2	intron_21_46702853_46703298	ENSG00000186866.17	-0.48248
intron_22_23400583_23401841	0.629739	Colon_Sigmoid	0.979462	ENSG00000290920	intron_22_23742770_23744028	ENSG00000290920.1	-0.482094
intron_22_23400583_23401841	0.629739	Colon_Sigmoid	0.979462	ZDHHC8BP	intron_22_23742770_23744028	ENSG00000133519.14	-0.482094
intron_22_23683867_23686831	0.629592	Colon_Sigmoid	0.979462	ENSG00000291299	intron_22_24026054_24029018	ENSG00000291299.2	-0.482301
intron_22_23683867_23686831	0.629592	Colon_Sigmoid	0.979462	GUSBP11	intron_22_24026054_24029018	ENSG00000228315.12	-0.482301
intron_22_23683867_23690236	0.629592	Colon_Sigmoid	0.979462	ENSG00000291299	intron_22_24026054_24032423	ENSG00000291299.2	-0.482301
intron_22_23683867_23690236	0.629592	Colon_Sigmoid	0.979462	GUSBP11	intron_22_24026054_24032423	ENSG00000228315.12	-0.482301
intron_22_23686995_23690232	0.628924	Colon_Sigmoid	0.979462	ENSG00000291299	intron_22_24029182_24032419	ENSG00000291299.2	0.483243
intron_22_23686995_23690232	0.628924	Colon_Sigmoid	0.979462	GUSBP11	intron_22_24029182_24032419	ENSG00000228315.12	0.483243
intron_22_31101049_31104316	0.630156	Colon_Sigmoid	0.979462	SMTN	intron_22_31497035_31500302	ENSG00000183963.19	-0.481507
intron_2_56193440_56342879	0.629526	Colon_Sigmoid	0.979462	CCDC85A	intron_2_56420575_56570014	ENSG00000055813.6	0.482394
intron_2_74458537_74459643	0.630174	Colon_Sigmoid	0.979462	WBP1	intron_2_74685664_74686770	ENSG00000239779.7	0.481481
intron_2_74458671_74458832	0.630174	Colon_Sigmoid	0.979462	WBP1	intron_2_74685798_74685959	ENSG00000239779.7	-0.481481
intron_2_74458671_74459438	0.630174	Colon_Sigmoid	0.979462	WBP1	intron_2_74685798_74686565	ENSG00000239779.7	0.481481
intron_3_165786311_165829517	0.628665	Colon_Sigmoid	0.979462	BCHE	intron_3_165504099_165547305	ENSG00000114200.10	0.483607
intron_3_165786311_165837314	0.628665	Colon_Sigmoid	0.979462	BCHE	intron_3_165504099_165555102	ENSG00000114200.10	0.483607
intron_3_18397290_18415111	0.62955	Colon_Sigmoid	0.979462	SATB1	intron_3_18438782_18456603	ENSG00000182568.18	0.48236
intron_3_27424152_27433916	0.629267	Colon_Sigmoid	0.979462	SLC4A7	intron_3_27465643_27475407	ENSG00000033867.17	0.482759
intron_3_45519790_45520219	0.630063	Colon_Sigmoid	0.979462	LARS2	intron_3_45561282_45561711	ENSG00000011376.12	0.481639
intron_3_9813345_9816074	0.629464	Colon_Sigmoid	0.979462	TTLL3	intron_3_9855029_9857758	ENSG00000214021.18	0.482482
intron_4_82430884_82447920	0.628903	Colon_Sigmoid	0.979462	ENOPH1	intron_4_83352037_83369073	ENSG00000145293.17	0.483271
intron_4_82430913_82447920	0.628903	Colon_Sigmoid	0.979462	ENOPH1	intron_4_83352066_83369073	ENSG00000145293.17	-0.483271
intron_5_137985389_137987461	0.629555	Colon_Sigmoid	0.979462	FAM13B	intron_5_137321078_137323150	ENSG00000031003.11	-0.482353
intron_5_62402122_62403273	0.628569	Colon_Sigmoid	0.979462	DIMT1	intron_5_61697949_61699100	ENSG00000086189.11	-0.483742
intron_6_118829250_118894027	0.629489	Colon_Sigmoid	0.979462	MCM9	intron_6_119150413_119215191	ENSG00000111877.18	-0.482446
intron_6_28247092_28248067	0.629935	Colon_Sigmoid	0.979462	ZKSCAN4	intron_6_28214870_28215845	ENSG00000187626.9	-0.481818
intron_6_89650847_89652192	0.62984	Colon_Sigmoid	0.979462	MDN1	intron_6_90360566_90361911	ENSG00000112159.13	-0.481952
intron_8_140511646_140514369	0.630014	Colon_Sigmoid	0.979462	CHRAC1	intron_8_141521745_141524468	ENSG00000104472.10	0.481707
intron_8_18014036_18014584	0.630174	Colon_Sigmoid	0.979462	PCM1	intron_8_17871545_17872093	ENSG00000078674.20	0.481481
intron_9_21016010_21026596	0.629887	Colon_Sigmoid	0.979462	HACD4	intron_9_21016009_21026595	ENSG00000188921.14	0.481886
intron_9_35539108_35546430	0.629159	Colon_Sigmoid	0.979462	RUSC2	intron_9_35539105_35546427	ENSG00000198853.12	0.482911
intron_12_68327021_68331107	0.686232	Brain_Cerebellum	0.979462	MDM1	intron_12_68720801_68724887	ENSG00000111554.15	-0.403974
intron_16_3288570_3289393	0.686232	Brain_Cerebellum	0.979462	ZNF263	intron_16_3338570_3339393	ENSG00000006194.11	-0.403974
intron_17_1365058_1400047	0.685816	Brain_Cerebellum	0.979462	YWHAE	intron_17_1268352_1303341	ENSG00000108953.17	0.404539
intron_18_23536876_23538542	0.68591	Brain_Cerebellum	0.979462	NPC1	intron_18_21116840_21118506	ENSG00000141458.13	-0.404412
intron_19_7610615_7610700	0.685991	Brain_Cerebellum	0.979462	CAMSAP3	intron_19_7675501_7675586	ENSG00000076826.10	-0.404302
intron_20_52166025_52186832	0.686232	Brain_Cerebellum	0.979462	ZFP64	intron_20_50782564_50803371	ENSG00000020256.20	0.403974
intron_22_50698342_50698690	0.685872	Brain_Cerebellum	0.979462	SHANK3	intron_22_51136770_51137118	ENSG00000251322.11	-0.404464
intron_2_47412560_47414269	0.686153	Brain_Cerebellum	0.979462	MSH2	intron_2_47639699_47641408	ENSG00000095002.15	0.404082
intron_3_196886694_196899666	0.685939	Brain_Cerebellum	0.979462	SENP5	intron_3_196613565_196626537	ENSG00000119231.11	0.404372
intron_4_102882873_102885216	0.685994	Brain_Cerebellum	0.979462	CISD2	intron_4_103804030_103806373	ENSG00000145354.12	0.404297
intron_6_16274496_16278784	0.68609	Brain_Cerebellum	0.979462	GMPR	intron_6_16274727_16279015	ENSG00000137198.10	0.404167
intron_6_43497977_43498975	0.686124	Brain_Cerebellum	0.979462	TJAP1	intron_6_43465715_43466713	ENSG00000137221.14	0.404121
intron_7_2366591_2366999	0.68591	Brain_Cerebellum	0.979462	EIF3B	intron_7_2406226_2406634	ENSG00000106263.19	-0.404412
intron_7_5905269_5910035	0.6862	Brain_Cerebellum	0.979462	CCZ1	intron_7_5944900_5949666	ENSG00000122674.12	-0.404017
intron_9_134053590_134067945	0.686025	Brain_Cerebellum	0.979462	BRD3	intron_9_136918712_136933067	ENSG00000169925.17	0.404255
intron_4_88676241_88676334	0.680889	Adipose_Subcutaneous	0.979463	HERC3	intron_4_89597392_89597485	ENSG00000138641.18	-0.411251
intron_16_56451766_56453263	0.640766	smultixcan	0.979464	OGFOD1	intron_16_56485678_56487175	ENSG00000087263.17	-0.828518
intron_3_128884746_128893555	0.660039	Brain_Putamen_basal_ganglia	0.979466	ACAD9	intron_3_128603589_128612398	ENSG00000177646.20	-0.43986
intron_10_79808963_79814613	0.687037	Brain_Cerebellum	0.979467	NUTM2B-AS1	intron_10_81568719_81574369	ENSG00000225484.7	0.402879
intron_11_62789210_62789292	0.686414	Brain_Cerebellum	0.979467	TMEM179B	intron_11_62556682_62556764	ENSG00000185475.11	-0.403727
intron_11_62789679_62789886	0.686414	Brain_Cerebellum	0.979467	TMEM179B	intron_11_62557151_62557358	ENSG00000185475.11	0.403727
intron_11_65032271_65032431	0.688155	Brain_Cerebellum	0.979467	SNX15	intron_11_64799743_64799903	ENSG00000110025.13	0.401361
intron_12_123602256_123605931	0.687366	Brain_Cerebellum	0.979467	DDX55	intron_12_124086803_124090478	ENSG00000111364.16	0.402432
intron_12_48770970_48771710	0.688128	Brain_Cerebellum	0.979467	ADCY6	intron_12_49164753_49165493	ENSG00000174233.12	0.401396
intron_12_54371715_54372894	0.688625	Brain_Cerebellum	0.979467	ZNF385A	intron_12_54765499_54766678	ENSG00000161642.18	0.400722
intron_12_56640192_56642458	0.688188	Brain_Cerebellum	0.979467	ATP5F1B	intron_12_57033976_57036242	ENSG00000110955.9	-0.401316
intron_13_37000822_37002273	0.689157	Brain_Cerebellum	0.979467	EXOSC8	intron_13_37574959_37576410	ENSG00000120699.14	0.4
intron_13_37000822_37002488	0.689157	Brain_Cerebellum	0.979467	EXOSC8	intron_13_37574959_37576625	ENSG00000120699.14	-0.4
intron_13_99871062_99891318	0.689157	Brain_Cerebellum	0.979467	CLYBL	intron_13_100523316_100543572	ENSG00000125246.16	-0.4
intron_14_23299541_23300107	0.689157	Brain_Cerebellum	0.979467	PPP1R3E	intron_14_23768750_23769316	ENSG00000235194.9	-0.4
intron_14_23941158_23953574	0.688899	Brain_Cerebellum	0.979467	DHRS4-AS1	intron_14_24410367_24422783	ENSG00000215256.6	0.40035
intron_14_67620966_67642186	0.68718	Brain_Cerebellum	0.979467	ARG2	intron_14_68087683_68108903	ENSG00000081181.8	-0.402685
intron_14_74071497_74071896	0.688389	Brain_Cerebellum	0.979467	ALDH6A1	intron_14_74538200_74538599	ENSG00000119711.13	-0.401042
intron_14_94096965_94097495	0.688082	Brain_Cerebellum	0.979467	IFI27L1	intron_14_94563311_94563841	ENSG00000165948.11	0.40146
intron_14_94097678_94100739	0.688082	Brain_Cerebellum	0.979467	IFI27L1	intron_14_94564024_94567085	ENSG00000165948.11	0.40146
intron_15_75017971_75018418	0.686999	Brain_Cerebellum	0.979467	SCAMP5	intron_15_75310312_75310759	ENSG00000198794.12	-0.402932
intron_15_75527261_75578714	0.68718	Brain_Cerebellum	0.979467	PTPN9	intron_15_75819602_75871055	ENSG00000169410.11	0.402685
intron_15_78266293_78270497	0.689157	Brain_Cerebellum	0.979467	DNAJA4	intron_15_78558635_78562839	ENSG00000140403.13	-0.4
intron_15_82810335_82813103	0.688082	Brain_Cerebellum	0.979467	WHAMM	intron_15_83479087_83481855	ENSG00000156232.7	-0.40146
intron_15_90905723_90905845	0.689157	Brain_Cerebellum	0.979467	MAN2A2	intron_15_91448953_91449075	ENSG00000196547.15	0.4
intron_16_56192616_56275931	0.687038	Brain_Cerebellum	0.979467	GNAO1	intron_16_56226528_56309843	ENSG00000087258.16	-0.402878
intron_16_90035687_90036381	0.68627	Brain_Cerebellum	0.979467	GAS8	intron_16_90102095_90102789	ENSG00000141013.17	-0.403922
intron_17_19329647_19335405	0.68675	Brain_Cerebellum	0.979467	EPN2	intron_17_19232960_19238718	ENSG00000072134.16	-0.40327
intron_17_62479290_62481124	0.689157	Brain_Cerebellum	0.979467	TLK2	intron_17_60556651_60558485	ENSG00000146872.19	-0.4
intron_17_72849804_72947731	0.688082	Brain_Cerebellum	0.979467	SLC39A11	intron_17_70845943_70943870	ENSG00000133195.12	0.40146
intron_18_5239049_5240648	0.68819	Brain_Cerebellum	0.979467	LINC00667	intron_18_5239048_5240647	ENSG00000263753.10	0.401313
intron_19_37324265_37324796	0.687038	Brain_Cerebellum	0.979467	ZNF875	intron_19_37815167_37815698	ENSG00000181666.19	-0.402878
intron_19_44165142_44165588	0.689157	Brain_Cerebellum	0.979467	ZNF226	intron_19_44669295_44669741	ENSG00000167380.17	-0.4
intron_19_44165142_44165757	0.689157	Brain_Cerebellum	0.979467	ZNF226	intron_19_44669295_44669910	ENSG00000167380.17	-0.4
intron_19_4448415_4452364	0.688082	Brain_Cerebellum	0.979467	UBXN6	intron_19_4448412_4452361	ENSG00000167671.12	0.40146
intron_19_48935111_48936032	0.689157	Brain_Cerebellum	0.979467	DHDH	intron_19_49438368_49439289	ENSG00000104808.8	0.4
intron_1_109620278_109620914	0.688652	Brain_Cerebellum	0.979467	AMPD2	intron_1_110162900_110163536	ENSG00000116337.20	-0.400685
intron_1_15153954_15210490	0.687527	Brain_Cerebellum	0.979467	TMEM51	intron_1_15480450_15536986	ENSG00000171729.14	-0.402214
intron_1_154586363_154588125	0.689157	Brain_Cerebellum	0.979467	ADAR	intron_1_154558839_154560601	ENSG00000160710.18	-0.4
intron_1_19210559_19240257	0.688462	Brain_Cerebellum	0.979467	EMC1-AS1	intron_1_19537053_19566751	ENSG00000230424.3	-0.400943
intron_1_213000912_213005033	0.688257	Brain_Cerebellum	0.979467	ANGEL2	intron_1_213174254_213178375	ENSG00000174606.14	-0.401222
intron_20_1455132_1455714	0.686733	Brain_Cerebellum	0.979467	NSFL1C	intron_20_1435777_1436359	ENSG00000088833.18	-0.403292
intron_20_25458529_25461522	0.688082	Brain_Cerebellum	0.979467	NINL	intron_20_25439165_25442158	ENSG00000101004.16	-0.40146
intron_20_25685662_25685996	0.689157	Brain_Cerebellum	0.979467	ZNF337	intron_20_25666298_25666632	ENSG00000130684.14	0.4
intron_20_25686466_25696759	0.689157	Brain_Cerebellum	0.979467	ZNF337	intron_20_25667102_25677395	ENSG00000130684.14	-0.4
intron_20_3149260_3159766	0.68718	Brain_Cerebellum	0.979467	FASTKD5	intron_20_3129906_3140412	ENSG00000215251.5	-0.402685
intron_20_31862742_31863907	0.6883	Brain_Cerebellum	0.979467	DUSP15	intron_20_30450545_30451710	ENSG00000149599.16	-0.401163
intron_20_46566390_46575573	0.689157	Brain_Cerebellum	0.979467	SLC13A3	intron_20_45195029_45204212	ENSG00000158296.14	-0.4
intron_21_32453508_32467696	0.686574	Brain_Cerebellum	0.979467	EVA1C	intron_21_33825816_33840004	ENSG00000166979.13	-0.403509
intron_21_39179986_39180285	0.686486	Brain_Cerebellum	0.979467	PSMG1	intron_21_40551912_40552211	ENSG00000183527.12	-0.403629
intron_21_46389431_46390670	0.687598	Brain_Cerebellum	0.979467	PCNT	intron_21_47809346_47810585	ENSG00000160299.19	0.402116
intron_22_23652944_23659865	0.688914	Brain_Cerebellum	0.979467	GUSBP11	intron_22_23995131_24002052	ENSG00000228315.12	0.40033
intron_22_50530560_50530712	0.689157	Brain_Cerebellum	0.979467	ODF3B	intron_22_50968989_50969141	ENSG00000177989.14	0.4
intron_2_210017559_210019669	0.688082	Brain_Cerebellum	0.979467	RPE	intron_2_210882283_210884393	ENSG00000197713.15	-0.40146
intron_3_122402882_122404258	0.688082	Brain_Cerebellum	0.979467	FAM162A	intron_3_122121729_122123105	ENSG00000114023.16	0.40146
intron_3_125469519_125476695	0.687038	Brain_Cerebellum	0.979467	SNX4	intron_3_125188363_125195539	ENSG00000114520.11	0.402878
intron_3_129502882_129504319	0.686892	Brain_Cerebellum	0.979467	IFT122	intron_3_129221725_129223162	ENSG00000163913.14	0.403077
intron_3_197603717_197613225	0.686838	Brain_Cerebellum	0.979467	SDHAP4	intron_3_197330588_197340096	ENSG00000291091.1	-0.40315
intron_4_128030672_128035762	0.686729	Brain_Cerebellum	0.979467	ABHD18	intron_4_128951827_128956917	ENSG00000164074.16	0.403298
intron_4_1327703_1328634	0.689157	Brain_Cerebellum	0.979467	MAEA	intron_4_1321491_1322422	ENSG00000090316.16	-0.4
intron_4_3022451_3027912	0.687428	Brain_Cerebellum	0.979467	GRK4	intron_4_3024178_3029639	ENSG00000125388.20	0.402348
intron_4_6078998_6080172	0.686336	Brain_Cerebellum	0.979467	C4orf50	intron_4_6080725_6081899	ENSG00000181215.16	0.403832
intron_4_6078998_6080172	0.686336	Brain_Cerebellum	0.979467	JAKMIP1	intron_4_6080725_6081899	ENSG00000152969.21	0.403832
intron_4_94523875_94573351	0.689157	Brain_Cerebellum	0.979467	PDLIM5	intron_4_95445026_95494502	ENSG00000163110.15	-0.4
intron_5_171914405_172006458	0.688989	Brain_Cerebellum	0.979467	FBXW11	intron_5_171341409_171433462	ENSG00000072803.18	-0.400227
intron_5_180793097_180808648	0.688208	Brain_Cerebellum	0.979467	MGAT1	intron_5_180220097_180235648	ENSG00000131446.17	-0.401288
intron_5_33998827_34004574	0.688082	Brain_Cerebellum	0.979467	AMACR	intron_5_33998932_34004679	ENSG00000242110.9	-0.40146
intron_5_33998827_34004574	0.688082	Brain_Cerebellum	0.979467	ENSG00000289791	intron_5_33998932_34004679	ENSG00000289791.1	-0.40146
intron_6_107872912_107876564	0.687556	Brain_Cerebellum	0.979467	SEC63	intron_6_108194116_108197768	ENSG00000025796.14	-0.402174
intron_6_169773402_169775270	0.688324	Brain_Cerebellum	0.979467	ERMARD	intron_6_170173498_170175366	ENSG00000130023.16	-0.40113
intron_6_28167554_28169402	0.6883	Brain_Cerebellum	0.979467	ZKSCAN8P1	intron_6_28135332_28137180	ENSG00000226314.9	0.401163
intron_6_46676743_46677611	0.688188	Brain_Cerebellum	0.979467	SLC25A27	intron_6_46644480_46645348	ENSG00000153291.16	0.401316
intron_6_83164719_83167862	0.688409	Brain_Cerebellum	0.979467	DOP1A	intron_6_83874438_83877581	ENSG00000083097.15	-0.401015
intron_6_89368207_89372437	0.688577	Brain_Cerebellum	0.979467	RRAGD	intron_6_90077926_90082156	ENSG00000025039.15	-0.400787
intron_7_133895735_133917583	0.686304	Brain_Cerebellum	0.979467	EXOC4	intron_7_133580488_133602336	ENSG00000131558.15	-0.403876
intron_7_149875645_149879335	0.688082	Brain_Cerebellum	0.979467	ATP6V0E2	intron_7_149572734_149576424	ENSG00000171130.19	0.40146
intron_7_43938494_43942826	0.688887	Brain_Cerebellum	0.979467	UBE2D4	intron_7_43978093_43982425	ENSG00000078967.13	-0.400366
intron_7_44014783_44016434	0.688155	Brain_Cerebellum	0.979467	ENSG00000272655	intron_7_44054382_44056033	ENSG00000272655.3	-0.401361
intron_7_44014783_44016434	0.688155	Brain_Cerebellum	0.979467	ENSG00000290872	intron_7_44054382_44056033	ENSG00000290872.1	-0.401361
intron_7_44014783_44016434	0.688155	Brain_Cerebellum	0.979467	POLR2J4	intron_7_44054382_44056033	ENSG00000214783.9	-0.401361
intron_7_50447297_50447968	0.687038	Brain_Cerebellum	0.979467	FIGNL1	intron_7_50514995_50515666	ENSG00000132436.12	0.402878
intron_7_50448055_50448181	0.687038	Brain_Cerebellum	0.979467	FIGNL1	intron_7_50515753_50515879	ENSG00000132436.12	0.402878
intron_7_7373546_7375461	0.687274	Brain_Cerebellum	0.979467	COL28A1	intron_7_7413177_7415092	ENSG00000215018.10	0.402557
intron_7_97869179_97869778	0.687305	Brain_Cerebellum	0.979467	ASNS	intron_7_97498491_97499090	ENSG00000070669.17	-0.402516
intron_7_97869179_97869778	0.687305	Brain_Cerebellum	0.979467	ENSG00000284707	intron_7_97498491_97499090	ENSG00000284707.2	-0.402516
intron_8_100259997_100261542	0.689157	Brain_Cerebellum	0.979467	RNF19A	intron_8_101272225_101273770	ENSG00000034677.13	0.4
intron_9_104771316_104772822	0.687244	Brain_Cerebellum	0.979467	NIPSNAP3B	intron_9_107533597_107535103	ENSG00000165028.12	0.402597
intron_9_109217145_109243618	0.686618	Brain_Cerebellum	0.979467	EPB41L4B	intron_9_111979425_112005898	ENSG00000095203.15	-0.403448
intron_9_128824869_128824977	0.688324	Brain_Cerebellum	0.979467	ENSG00000286112	intron_9_131587148_131587256	ENSG00000286112.1	-0.40113
intron_9_128824869_128824977	0.688324	Brain_Cerebellum	0.979467	SPOUT1	intron_9_131587148_131587256	ENSG00000198917.13	-0.40113
intron_9_129868449_129868862	0.689157	Brain_Cerebellum	0.979467	USP20	intron_9_132630728_132631141	ENSG00000136878.14	-0.4
intron_9_70282583_70286200	0.687414	Brain_Cerebellum	0.979467	SMC5	intron_9_72897499_72901116	ENSG00000198887.9	-0.402367
intron_9_97328146_97330154	0.687556	Brain_Cerebellum	0.979467	CCDC180	intron_9_100090428_100092436	ENSG00000197816.16	-0.402174
intron_9_97328146_97330154	0.687556	Brain_Cerebellum	0.979467	SUGT1P4-STRA6LP-CCDC180	intron_9_100090428_100092436	ENSG00000255036.6	-0.402174
intron_10_29415412_29482833	0.593596	Skin_Sun_Exposed_Lower_leg	0.979469	SVIL-AS1	intron_10_29704341_29771762	ENSG00000291093.1	0.533632
intron_11_107416298_107418194	0.593356	Skin_Sun_Exposed_Lower_leg	0.979469	CWF19L2	intron_11_107287024_107288920	ENSG00000152404.16	0.533979
intron_13_95075551_95083140	0.593621	Skin_Sun_Exposed_Lower_leg	0.979469	ABCC4	intron_13_95727805_95735394	ENSG00000125257.16	-0.533597
intron_1_160297745_160298845	0.59348	Skin_Sun_Exposed_Lower_leg	0.979469	COPA	intron_1_160267535_160268635	ENSG00000122218.17	-0.5338
intron_20_13292463_13298942	0.593355	Skin_Sun_Exposed_Lower_leg	0.979469	ISM1	intron_20_13273110_13279589	ENSG00000101230.6	-0.533981
intron_2_202290457_202291021	0.593581	Skin_Sun_Exposed_Lower_leg	0.979469	NOP58	intron_2_203155180_203155744	ENSG00000055044.11	-0.533654
intron_2_202290457_202291125	0.593581	Skin_Sun_Exposed_Lower_leg	0.979469	NOP58	intron_2_203155180_203155848	ENSG00000055044.11	0.533654
intron_2_202300367_202302921	0.593581	Skin_Sun_Exposed_Lower_leg	0.979469	NOP58	intron_2_203165090_203167644	ENSG00000055044.11	0.533654
intron_4_4315970_4320640	0.593491	Skin_Sun_Exposed_Lower_leg	0.979469	ZBTB49	intron_4_4317697_4322367	ENSG00000168826.16	-0.533784
intron_7_44079959_44080733	0.593491	Skin_Sun_Exposed_Lower_leg	0.979469	POLM	intron_7_44119558_44120332	ENSG00000122678.17	-0.533784
intron_9_128424614_128428302	0.59352	Skin_Sun_Exposed_Lower_leg	0.979469	CERCAM	intron_9_131186893_131190581	ENSG00000167123.20	0.533742
intron_9_89387608_89388636	0.593491	Skin_Sun_Exposed_Lower_leg	0.979469	SEMA4D	intron_9_92002523_92003551	ENSG00000187764.12	-0.533784
intron_9_97675587_97675771	0.593491	Skin_Sun_Exposed_Lower_leg	0.979469	XPA	intron_9_100437869_100438053	ENSG00000136936.11	0.533784
intron_9_97675587_97684923	0.593491	Skin_Sun_Exposed_Lower_leg	0.979469	XPA	intron_9_100437869_100447205	ENSG00000136936.11	-0.533784
intron_19_48137688_48139971	0.630756	Whole_Blood	0.979471	LIG1	intron_19_48640945_48643228	ENSG00000105486.15	0.480663
intron_19_55093233_55094345	0.563474	Muscle_Skeletal	0.979472	PPP1R12C	intron_19_55604601_55605713	ENSG00000125503.13	-0.577689
intron_6_111313489_111315267	0.563478	Muscle_Skeletal	0.979472	REV3L	intron_6_111634692_111636470	ENSG00000009413.16	0.577684
intron_5_102961229_102990272	0.689307	Brain_Cerebellar_Hemisphere	0.979474	PAM	intron_5_102296933_102325976	ENSG00000145730.21	0.399796
intron_7_23195915_23196680	0.484473	Brain_Hypothalamus	0.979479	NUP42	intron_7_23235534_23236299	ENSG00000136243.18	-0.699127
intron_12_55721947_55723886	0.680991	Adipose_Subcutaneous	0.979483	RDH5	intron_12_56115731_56117670	ENSG00000135437.10	0.411111
intron_14_64449638_64490361	0.681103	Adipose_Subcutaneous	0.979483	ZBTB25	intron_14_64916356_64957079	ENSG00000089775.12	-0.410959
intron_14_92131133_92134011	0.681041	Adipose_Subcutaneous	0.979483	CPSF2	intron_14_92597477_92600355	ENSG00000165934.13	-0.411043
intron_19_7851770_7853086	0.681103	Adipose_Subcutaneous	0.979483	EVI5L	intron_19_7916656_7917972	ENSG00000142459.9	-0.410959
intron_6_57950011_57959028	0.681092	Adipose_Subcutaneous	0.979483	LINC00680	intron_6_58276289_58285306	ENSG00000290555.1	0.410973
intron_2_218747725_218748105	0.645428	Thyroid	0.979483	TTLL4	intron_2_219612448_219612828	ENSG00000135912.11	-0.460123
intron_5_53484293_53484997	0.635228	Stomach	0.979484	FST	intron_5_52780123_52780827	ENSG00000134363.12	-0.474382
intron_14_24974850_25049207	0.679575	Brain_Spinal_cord_cervical_c-1	0.979485	STXBP6	intron_14_25444056_25518413	ENSG00000168952.16	0.413043
intron_19_52076172_52076958	0.679629	Brain_Spinal_cord_cervical_c-1	0.979485	ZNF841	intron_19_52579425_52580211	ENSG00000197608.12	0.412969
intron_19_53200703_53204016	0.67955	Brain_Spinal_cord_cervical_c-1	0.979485	ENSG00000291131	intron_19_53703956_53707269	ENSG00000291131.1	-0.413078
intron_9_19369987_19372037	0.679639	Brain_Spinal_cord_cervical_c-1	0.979485	DENND4C	intron_9_19369985_19372035	ENSG00000137145.21	0.412955
intron_1_243307883_243307989	0.622419	Adipose_Visceral_Omentum	0.979487	SDCCAG8	intron_1_243471185_243471291	ENSG00000054282.16	-0.492424
intron_4_184672460_184678232	0.622393	Adipose_Visceral_Omentum	0.979487	PRIMPOL	intron_4_185593614_185599386	ENSG00000164306.11	-0.492462
intron_4_20713539_20727285	0.622449	Adipose_Visceral_Omentum	0.979487	PACRGL	intron_4_20715162_20728908	ENSG00000163138.19	0.492383
intron_10_15109215_15109702	0.599868	Cells_EBV-transformed_lymphocytes	0.979488	NMT2	intron_10_15151214_15151701	ENSG00000152465.18	0.52459
intron_10_3105159_3105393	0.59987	Cells_EBV-transformed_lymphocytes	0.979488	PFKP	intron_10_3147351_3147585	ENSG00000067057.19	-0.524588
intron_10_43387936_43394630	0.599203	Cells_EBV-transformed_lymphocytes	0.979488	HNRNPF	intron_10_43883384_43890078	ENSG00000169813.17	0.525547
intron_10_72102967_72128082	0.597716	Cells_EBV-transformed_lymphocytes	0.979488	ASCC1	intron_10_73862725_73887840	ENSG00000138303.18	0.527687
intron_11_10855086_10856144	0.596816	Cells_EBV-transformed_lymphocytes	0.979488	ZBED5	intron_11_10876633_10877691	ENSG00000236287.8	-0.528986
intron_11_47622776_47625674	0.597382	Cells_EBV-transformed_lymphocytes	0.979488	MTCH2	intron_11_47644328_47647226	ENSG00000109919.10	-0.528169
intron_11_72235753_72235846	0.597403	Cells_EBV-transformed_lymphocytes	0.979488	INPPL1	intron_11_71946797_71946890	ENSG00000165458.15	-0.528139
intron_11_77332867_77336086	0.599948	Cells_EBV-transformed_lymphocytes	0.979488	PAK1	intron_11_77043912_77047131	ENSG00000149269.10	-0.524476
intron_11_93754037_93757316	0.599948	Cells_EBV-transformed_lymphocytes	0.979488	C11orf54	intron_11_93487203_93490482	ENSG00000182919.15	-0.524476
intron_11_9585527_9586449	0.597215	Cells_EBV-transformed_lymphocytes	0.979488	WEE1	intron_11_9607074_9607996	ENSG00000166483.12	0.528409
intron_12_109904793_109906572	0.599584	Cells_EBV-transformed_lymphocytes	0.979488	TCHP	intron_12_110342598_110344377	ENSG00000139437.18	0.524999
intron_12_124457162_124466173	0.599102	Cells_EBV-transformed_lymphocytes	0.979488	NCOR2	intron_12_124941708_124950719	ENSG00000196498.14	0.525692
intron_12_27022621_27027347	0.599706	Cells_EBV-transformed_lymphocytes	0.979488	MED21	intron_12_27175554_27180280	ENSG00000152944.9	-0.524823
intron_12_30711629_30713785	0.599724	Cells_EBV-transformed_lymphocytes	0.979488	CAPRIN2	intron_12_30864563_30866719	ENSG00000110888.19	0.524798
intron_12_30711782_30713785	0.599724	Cells_EBV-transformed_lymphocytes	0.979488	CAPRIN2	intron_12_30864716_30866719	ENSG00000110888.19	-0.524798
intron_13_29536202_29553761	0.600212	Cells_EBV-transformed_lymphocytes	0.979488	SLC7A1	intron_13_30110339_30127898	ENSG00000139514.13	-0.524096
intron_13_43023734_43065686	0.597534	Cells_EBV-transformed_lymphocytes	0.979488	DNAJC15	intron_13_43597870_43639822	ENSG00000120675.6	-0.52795
intron_13_79371162_79371842	0.596912	Cells_EBV-transformed_lymphocytes	0.979488	RBM26	intron_13_79945297_79945977	ENSG00000139746.16	-0.528846
intron_13_95895304_95900807	0.599203	Cells_EBV-transformed_lymphocytes	0.979488	UGGT2	intron_13_96547558_96553061	ENSG00000102595.21	-0.525547
intron_14_24232847_24233219	0.599616	Cells_EBV-transformed_lymphocytes	0.979488	GMPR2	intron_14_24702053_24702425	ENSG00000100938.19	0.524953
intron_14_24433032_24436072	0.598175	Cells_EBV-transformed_lymphocytes	0.979488	KHNYN	intron_14_24902238_24905278	ENSG00000100441.10	0.527027
intron_14_49602468_49603552	0.596816	Cells_EBV-transformed_lymphocytes	0.979488	LRR1	intron_14_50069186_50070270	ENSG00000165501.17	0.528986
intron_14_81492548_81495081	0.598977	Cells_EBV-transformed_lymphocytes	0.979488	SEL1L	intron_14_81958892_81961425	ENSG00000071537.14	-0.525872
intron_15_34904505_34906545	0.597556	Cells_EBV-transformed_lymphocytes	0.979488	AQR	intron_15_35196706_35198746	ENSG00000021776.11	0.527919
intron_15_80059809_80120328	0.599948	Cells_EBV-transformed_lymphocytes	0.979488	ZFAND6	intron_15_80352151_80412670	ENSG00000086666.19	-0.524476
intron_16_21161278_21166840	0.599458	Cells_EBV-transformed_lymphocytes	0.979488	LDAF1	intron_16_21172599_21178161	ENSG00000011638.11	-0.52518
intron_16_4454927_4455546	0.596783	Cells_EBV-transformed_lymphocytes	0.979488	DNAJA3	intron_16_4504928_4505547	ENSG00000103423.14	-0.529032
intron_16_724989_725078	0.599458	Cells_EBV-transformed_lymphocytes	0.979488	CCDC78	intron_16_774989_775078	ENSG00000162004.19	0.52518
intron_16_84070776_84074597	0.59878	Cells_EBV-transformed_lymphocytes	0.979488	MBTPS1	intron_16_84104381_84108202	ENSG00000140943.18	0.526156
intron_16_89762022_89764890	0.597103	Cells_EBV-transformed_lymphocytes	0.979488	FANCA	intron_16_89828430_89831298	ENSG00000187741.16	0.528571
intron_16_89762793_89764890	0.597103	Cells_EBV-transformed_lymphocytes	0.979488	FANCA	intron_16_89829201_89831298	ENSG00000187741.16	-0.528571
intron_17_1659548_1659841	0.599218	Cells_EBV-transformed_lymphocytes	0.979488	PRPF8	intron_17_1562842_1563135	ENSG00000174231.18	0.525526
intron_17_29568548_29569018	0.599948	Cells_EBV-transformed_lymphocytes	0.979488	TP53I13	intron_17_27895566_27896036	ENSG00000167543.16	0.524476
intron_17_29568830_29569018	0.599948	Cells_EBV-transformed_lymphocytes	0.979488	TP53I13	intron_17_27895848_27896036	ENSG00000167543.16	0.524476
intron_17_32594566_32605087	0.597382	Cells_EBV-transformed_lymphocytes	0.979488	MYO1D	intron_17_30921584_30932105	ENSG00000176658.17	-0.528169
intron_17_38361775_38366287	0.597843	Cells_EBV-transformed_lymphocytes	0.979488	SOCS7	intron_17_36517658_36522170	ENSG00000274211.6	-0.527504
intron_17_39662344_39662804	0.599408	Cells_EBV-transformed_lymphocytes	0.979488	STARD3	intron_17_37818597_37819057	ENSG00000131748.16	-0.525253
intron_17_43131270_43132599	0.597607	Cells_EBV-transformed_lymphocytes	0.979488	NBR2	intron_17_41283287_41284616	ENSG00000198496.12	0.527845
intron_17_45287364_45289236	0.59844	Cells_EBV-transformed_lymphocytes	0.979488	MAP3K14	intron_17_43364730_43366602	ENSG00000006062.18	-0.526646
intron_17_4816746_4816937	0.597103	Cells_EBV-transformed_lymphocytes	0.979488	PLD2	intron_17_4720041_4720232	ENSG00000129219.14	-0.528571
intron_17_5335344_5336488	0.596929	Cells_EBV-transformed_lymphocytes	0.979488	RABEP1	intron_17_5238639_5239783	ENSG00000029725.17	-0.528822
intron_17_54947312_54949518	0.600411	Cells_EBV-transformed_lymphocytes	0.979488	TOM1L1	intron_17_53024673_53026879	ENSG00000141198.16	0.52381
intron_17_55407820_55411257	0.597322	Cells_EBV-transformed_lymphocytes	0.979488	MMD	intron_17_53485181_53488618	ENSG00000108960.9	0.528256
intron_17_56997055_57000855	0.599203	Cells_EBV-transformed_lymphocytes	0.979488	SCPEP1	intron_17_55074416_55078216	ENSG00000121064.13	-0.525547
intron_17_69149088_69149984	0.597343	Cells_EBV-transformed_lymphocytes	0.979488	ABCA10	intron_17_67145229_67146125	ENSG00000154263.18	-0.528226
intron_17_69156923_69164074	0.597343	Cells_EBV-transformed_lymphocytes	0.979488	ABCA10	intron_17_67153064_67160215	ENSG00000154263.18	-0.528226
intron_17_69271289_69273959	0.59642	Cells_EBV-transformed_lymphocytes	0.979488	ABCA5	intron_17_67267430_67270100	ENSG00000154265.16	-0.529555
intron_17_75671863_75690671	0.599948	Cells_EBV-transformed_lymphocytes	0.979488	SAP30BP	intron_17_73667943_73686751	ENSG00000161526.15	0.524476
intron_17_75938232_75939818	0.599289	Cells_EBV-transformed_lymphocytes	0.979488	FBF1	intron_17_73934313_73935899	ENSG00000188878.20	-0.525424
intron_17_75938232_75940848	0.599289	Cells_EBV-transformed_lymphocytes	0.979488	FBF1	intron_17_73934313_73936929	ENSG00000188878.20	0.525424
intron_17_80415821_80421828	0.597918	Cells_EBV-transformed_lymphocytes	0.979488	ENDOV	intron_17_78389621_78395628	ENSG00000173818.17	0.527397
intron_17_80415821_80422206	0.597918	Cells_EBV-transformed_lymphocytes	0.979488	ENDOV	intron_17_78389621_78396006	ENSG00000173818.17	-0.527397
intron_18_13073185_13087017	0.599924	Cells_EBV-transformed_lymphocytes	0.979488	CEP192	intron_18_13073184_13087016	ENSG00000101639.19	-0.52451
intron_18_62161385_62186844	0.59652	Cells_EBV-transformed_lymphocytes	0.979488	PIGN	intron_18_59828618_59854077	ENSG00000197563.11	-0.529412
intron_18_79904183_79943329	0.596699	Cells_EBV-transformed_lymphocytes	0.979488	SLC66A2	intron_18_77664183_77703329	ENSG00000122490.19	-0.529154
intron_19_16509988_16514497	0.600223	Cells_EBV-transformed_lymphocytes	0.979488	C19orf44	intron_19_16620799_16625308	ENSG00000105072.9	0.524079
intron_19_17555973_17559311	0.596228	Cells_EBV-transformed_lymphocytes	0.979488	COLGALT1	intron_19_17666782_17670120	ENSG00000130309.12	-0.529833
intron_19_36040136_36054349	0.600183	Cells_EBV-transformed_lymphocytes	0.979488	THAP8	intron_19_36531038_36545251	ENSG00000161277.11	-0.524138
intron_19_6227102_6230570	0.596225	Cells_EBV-transformed_lymphocytes	0.979488	MLLT1	intron_19_6227113_6230581	ENSG00000130382.9	0.529837
intron_19_9660874_9675015	0.597437	Cells_EBV-transformed_lymphocytes	0.979488	ZNF562	intron_19_9771550_9785691	ENSG00000171466.10	-0.52809
intron_1_15574841_15577685	0.598906	Cells_EBV-transformed_lymphocytes	0.979488	AGMAT	intron_1_15901336_15904180	ENSG00000116771.6	0.525974
intron_1_169710517_169711496	0.597654	Cells_EBV-transformed_lymphocytes	0.979488	SELL	intron_1_169679658_169680637	ENSG00000188404.10	0.527778
intron_1_200641256_200648439	0.600411	Cells_EBV-transformed_lymphocytes	0.979488	DDX59	intron_1_200610384_200617567	ENSG00000118197.14	-0.52381
intron_1_202171786_202171944	0.597582	Cells_EBV-transformed_lymphocytes	0.979488	PTPRVP	intron_1_202140914_202141072	ENSG00000243323.7	0.527881
intron_1_234450566_234457667	0.596028	Cells_EBV-transformed_lymphocytes	0.979488	TARBP1	intron_1_234586312_234593413	ENSG00000059588.10	-0.53012
intron_1_28592744_28593694	0.597865	Cells_EBV-transformed_lymphocytes	0.979488	RAB42	intron_1_28919256_28920206	ENSG00000188060.8	-0.527473
intron_1_37987836_37989548	0.598802	Cells_EBV-transformed_lymphocytes	0.979488	SF3A3	intron_1_38453508_38455220	ENSG00000183431.12	-0.526125
intron_1_8438300_8465925	0.598765	Cells_EBV-transformed_lymphocytes	0.979488	RERE	intron_1_8498360_8525985	ENSG00000142599.20	-0.526177
intron_20_25323430_25339227	0.597874	Cells_EBV-transformed_lymphocytes	0.979488	ABHD12	intron_20_25304066_25319863	ENSG00000100997.20	0.52746
intron_20_58995759_58996639	0.599679	Cells_EBV-transformed_lymphocytes	0.979488	CTSZ	intron_20_57570814_57571694	ENSG00000101160.15	-0.524862
intron_22_20994269_20994558	0.596299	Cells_EBV-transformed_lymphocytes	0.979488	ENSG00000285314	intron_22_21348558_21348847	ENSG00000285314.1	0.52973
intron_22_20994269_20994558	0.596299	Cells_EBV-transformed_lymphocytes	0.979488	LZTR1	intron_22_21348558_21348847	ENSG00000099949.22	0.52973
intron_22_24176275_24177504	0.598247	Cells_EBV-transformed_lymphocytes	0.979488	CABIN1	intron_22_24572243_24573472	ENSG00000099991.18	-0.526923
intron_22_30958694_30963225	0.600183	Cells_EBV-transformed_lymphocytes	0.979488	MORC2	intron_22_31354680_31359211	ENSG00000133422.14	0.524138
intron_22_30958694_30967822	0.600183	Cells_EBV-transformed_lymphocytes	0.979488	MORC2	intron_22_31354680_31363808	ENSG00000133422.14	-0.524138
intron_22_31833980_31836999	0.597556	Cells_EBV-transformed_lymphocytes	0.979488	DEPDC5	intron_22_32229966_32232985	ENSG00000100150.20	-0.527919
intron_22_31876265_31879525	0.597918	Cells_EBV-transformed_lymphocytes	0.979488	DEPDC5	intron_22_32272251_32275511	ENSG00000100150.20	-0.527397
intron_2_241655343_241659108	0.600237	Cells_EBV-transformed_lymphocytes	0.979488	ATG4B	intron_2_242594758_242598523	ENSG00000168397.17	0.52406
intron_2_33539210_33543512	0.597003	Cells_EBV-transformed_lymphocytes	0.979488	RASGRP3	intron_2_33764277_33768579	ENSG00000152689.18	0.528715
intron_2_69496080_69505569	0.599289	Cells_EBV-transformed_lymphocytes	0.979488	AAK1	intron_2_69723212_69732701	ENSG00000115977.21	-0.525424
intron_2_74528489_74528751	0.599046	Cells_EBV-transformed_lymphocytes	0.979488	AUP1	intron_2_74755616_74755878	ENSG00000115307.17	-0.525773
intron_3_197613318_197615564	0.598842	Cells_EBV-transformed_lymphocytes	0.979488	SDHAP4	intron_3_197340189_197342435	ENSG00000291091.1	0.526067
intron_3_37337163_37337666	0.598464	Cells_EBV-transformed_lymphocytes	0.979488	GOLGA4	intron_3_37378654_37379157	ENSG00000144674.19	0.526611
intron_3_50293515_50294709	0.597556	Cells_EBV-transformed_lymphocytes	0.979488	HYAL3	intron_3_50330946_50332140	ENSG00000186792.17	0.527919
intron_3_50294853_50299213	0.597556	Cells_EBV-transformed_lymphocytes	0.979488	HYAL3	intron_3_50332284_50336644	ENSG00000186792.17	0.527919
intron_3_52819990_52820291	0.599289	Cells_EBV-transformed_lymphocytes	0.979488	ENSG00000243696	intron_3_52854006_52854307	ENSG00000243696.5	0.525424
intron_3_52819990_52820291	0.599289	Cells_EBV-transformed_lymphocytes	0.979488	ITIH4	intron_3_52854006_52854307	ENSG00000055955.17	0.525424
intron_3_52844941_52849792	0.599706	Cells_EBV-transformed_lymphocytes	0.979488	STIMATE-MUSTN1	intron_3_52878957_52883808	ENSG00000248592.7	0.524823
intron_3_52844941_52849792	0.599706	Cells_EBV-transformed_lymphocytes	0.979488	STIMATE	intron_3_52878957_52883808	ENSG00000213533.13	0.524823
intron_3_9825948_9826997	0.599363	Cells_EBV-transformed_lymphocytes	0.979488	ARPC4-TTLL3	intron_3_9867632_9868681	ENSG00000250151.9	-0.525316
intron_3_9825948_9826997	0.599363	Cells_EBV-transformed_lymphocytes	0.979488	TTLL3	intron_3_9867632_9868681	ENSG00000214021.18	-0.525316
intron_3_9829395_9834681	0.599363	Cells_EBV-transformed_lymphocytes	0.979488	ARPC4-TTLL3	intron_3_9871079_9876365	ENSG00000250151.9	-0.525316
intron_3_9829395_9834681	0.599363	Cells_EBV-transformed_lymphocytes	0.979488	TTLL3	intron_3_9871079_9876365	ENSG00000214021.18	-0.525316
intron_4_121854820_121855489	0.598276	Cells_EBV-transformed_lymphocytes	0.979488	BBS7	intron_4_122775975_122776644	ENSG00000138686.10	0.526882
intron_4_154545923_154546123	0.597534	Cells_EBV-transformed_lymphocytes	0.979488	PLRG1	intron_4_155467075_155467275	ENSG00000171566.12	0.52795
intron_4_4313114_4320640	0.598175	Cells_EBV-transformed_lymphocytes	0.979488	ZBTB49	intron_4_4314841_4322367	ENSG00000168826.16	0.527027
intron_4_47563765_47568837	0.596069	Cells_EBV-transformed_lymphocytes	0.979488	ATP10D	intron_4_47565782_47570854	ENSG00000145246.14	-0.530061
intron_4_48071674_48076402	0.598057	Cells_EBV-transformed_lymphocytes	0.979488	TXK	intron_4_48073691_48078419	ENSG00000074966.11	0.527197
intron_5_107387771_107427217	0.599395	Cells_EBV-transformed_lymphocytes	0.979488	EFNA5	intron_5_106723472_106762918	ENSG00000184349.14	-0.525271
intron_5_140700478_140700819	0.599203	Cells_EBV-transformed_lymphocytes	0.979488	ZMAT2	intron_5_140080063_140080404	ENSG00000146007.11	0.525547
intron_5_141638860_141639464	0.598816	Cells_EBV-transformed_lymphocytes	0.979488	RELL2	intron_5_141018427_141019031	ENSG00000164620.9	0.526104
intron_5_141639021_141639464	0.598816	Cells_EBV-transformed_lymphocytes	0.979488	RELL2	intron_5_141018588_141019031	ENSG00000164620.9	-0.526104
intron_5_14664977_14673642	0.598859	Cells_EBV-transformed_lymphocytes	0.979488	OTULIN	intron_5_14665086_14673751	ENSG00000154124.6	0.526042
intron_5_14664977_14678681	0.598859	Cells_EBV-transformed_lymphocytes	0.979488	OTULIN	intron_5_14665086_14678790	ENSG00000154124.6	-0.526042
intron_5_175513590_175516614	0.597556	Cells_EBV-transformed_lymphocytes	0.979488	SFXN1	intron_5_174940593_174943617	ENSG00000164466.13	0.527919
intron_5_179608465_179609376	0.600252	Cells_EBV-transformed_lymphocytes	0.979488	RUFY1	intron_5_179035466_179036377	ENSG00000176783.15	-0.524038
intron_5_66054951_66075024	0.597357	Cells_EBV-transformed_lymphocytes	0.979488	ERBIN	intron_5_65350779_65370852	ENSG00000112851.16	-0.528205
intron_6_116722289_116724297	0.596842	Cells_EBV-transformed_lymphocytes	0.979488	KPNA5	intron_6_117043452_117045460	ENSG00000196911.12	0.528947
intron_6_166943089_166943995	0.600283	Cells_EBV-transformed_lymphocytes	0.979488	RNASET2	intron_6_167356577_167357483	ENSG00000026297.17	-0.523993
intron_6_166943089_166946682	0.600283	Cells_EBV-transformed_lymphocytes	0.979488	ENSG00000249141	intron_6_167356577_167360170	ENSG00000249141.1	0.523993
intron_6_166943089_166946682	0.600283	Cells_EBV-transformed_lymphocytes	0.979488	RNASET2	intron_6_167356577_167360170	ENSG00000026297.17	0.523993
intron_7_100148975_100149499	0.599203	Cells_EBV-transformed_lymphocytes	0.979488	LAMTOR4	intron_7_99746598_99747122	ENSG00000188186.11	0.525547
intron_7_116525805_116526525	0.599924	Cells_EBV-transformed_lymphocytes	0.979488	CAV1	intron_7_116165859_116166579	ENSG00000105974.13	-0.52451
intron_7_141010617_141014911	0.59652	Cells_EBV-transformed_lymphocytes	0.979488	MRPS33	intron_7_140710417_140714711	ENSG00000090263.16	-0.529412
intron_7_141010660_141014551	0.59652	Cells_EBV-transformed_lymphocytes	0.979488	MRPS33	intron_7_140710460_140714351	ENSG00000090263.16	-0.529412
intron_8_27451078_27451485	0.599486	Cells_EBV-transformed_lymphocytes	0.979488	PTK2B	intron_8_27308595_27309002	ENSG00000120899.18	-0.525139
intron_8_43080441_43083118	0.598057	Cells_EBV-transformed_lymphocytes	0.979488	FNTA	intron_8_42935584_42938261	ENSG00000168522.13	-0.527197
intron_9_113374529_113375453	0.599706	Cells_EBV-transformed_lymphocytes	0.979488	HDHD3	intron_9_116136809_116137733	ENSG00000119431.10	0.524823
intron_9_86319058_86319584	0.597741	Cells_EBV-transformed_lymphocytes	0.979488	TUT7	intron_9_88933973_88934499	ENSG00000083223.18	0.527652
intron_16_25111996_25125964	0.640797	smultixcan	0.979489	LCMT1	intron_16_25123317_25137285	ENSG00000205629.12	-0.881325
intron_8_63168901_63169387	0.640799	smultixcan	0.979489	YTHDF3	intron_8_64081460_64081946	ENSG00000185728.17	-0.155527
intron_17_77143659_77190803	0.635266	Stomach	0.97949	SEC14L1	intron_17_75139741_75186885	ENSG00000129657.16	0.474328
intron_10_70882485_70885152	0.601436	Cells_EBV-transformed_lymphocytes	0.979491	PCBD1	intron_10_72642242_72644909	ENSG00000166228.9	0.522337
intron_11_119729806_119733657	0.601629	Cells_EBV-transformed_lymphocytes	0.979491	NECTIN1-DT	intron_11_119600516_119604367	ENSG00000254854.1	-0.522059
intron_11_66640123_66643450	0.601554	Cells_EBV-transformed_lymphocytes	0.979491	RBM14-RBM4	intron_11_66407594_66410921	ENSG00000248643.5	-0.522168
intron_11_66640123_66643450	0.601554	Cells_EBV-transformed_lymphocytes	0.979491	RBM4	intron_11_66407594_66410921	ENSG00000173933.21	-0.522168
intron_11_804463_805179	0.601852	Cells_EBV-transformed_lymphocytes	0.979491	PIDD1	intron_11_804463_805179	ENSG00000177595.19	-0.521739
intron_11_82928938_82931732	0.600931	Cells_EBV-transformed_lymphocytes	0.979491	DDIAS	intron_11_82639980_82642774	ENSG00000165490.13	0.523062
intron_12_113197612_113200580	0.600721	Cells_EBV-transformed_lymphocytes	0.979491	IQCD	intron_12_113635417_113638385	ENSG00000166578.10	0.523364
intron_12_113200813_113207438	0.600721	Cells_EBV-transformed_lymphocytes	0.979491	IQCD	intron_12_113638618_113645243	ENSG00000166578.10	0.523364
intron_12_132632488_132632664	0.601852	Cells_EBV-transformed_lymphocytes	0.979491	POLE	intron_12_133209074_133209250	ENSG00000177084.19	0.521739
intron_12_29297200_29307658	0.600633	Cells_EBV-transformed_lymphocytes	0.979491	FAR2	intron_12_29450133_29460591	ENSG00000064763.12	-0.52349
intron_13_36993672_36994989	0.601164	Cells_EBV-transformed_lymphocytes	0.979491	ALG5	intron_13_37567809_37569126	ENSG00000120697.10	-0.522727
intron_13_36993672_36995425	0.601164	Cells_EBV-transformed_lymphocytes	0.979491	ALG5	intron_13_37567809_37569562	ENSG00000120697.10	0.522727
intron_15_88621663_88626146	0.601662	Cells_EBV-transformed_lymphocytes	0.979491	AEN	intron_15_89164894_89169377	ENSG00000181026.15	0.522013
intron_15_88621797_88626146	0.601662	Cells_EBV-transformed_lymphocytes	0.979491	AEN	intron_15_89165028_89169377	ENSG00000181026.15	-0.522013
intron_17_39657085_39657775	0.60175	Cells_EBV-transformed_lymphocytes	0.979491	STARD3	intron_17_37813338_37814028	ENSG00000131748.16	0.521886
intron_19_35497681_35498598	0.601328	Cells_EBV-transformed_lymphocytes	0.979491	DMKN	intron_19_35988583_35989500	ENSG00000161249.21	-0.522491
intron_19_36228819_36235659	0.600536	Cells_EBV-transformed_lymphocytes	0.979491	ZNF146	intron_19_36719721_36726561	ENSG00000167635.12	0.52363
intron_19_3624162_3626596	0.601441	Cells_EBV-transformed_lymphocytes	0.979491	CACTIN	intron_19_3624160_3626594	ENSG00000105298.14	-0.52233
intron_19_40742770_40743915	0.601516	Cells_EBV-transformed_lymphocytes	0.979491	C19orf54	intron_19_41248675_41249820	ENSG00000188493.15	0.522222
intron_19_49447420_49447827	0.601222	Cells_EBV-transformed_lymphocytes	0.979491	PIH1D1	intron_19_49950677_49951084	ENSG00000104872.11	-0.522645
intron_1_112600848_112610841	0.601637	Cells_EBV-transformed_lymphocytes	0.979491	ST7L	intron_1_113143470_113153463	ENSG00000007341.19	-0.522048
intron_20_23395185_23397072	0.601692	Cells_EBV-transformed_lymphocytes	0.979491	NAPB	intron_20_23375822_23377709	ENSG00000125814.17	-0.521969
intron_2_203376132_203380208	0.601061	Cells_EBV-transformed_lymphocytes	0.979491	ABI2	intron_2_204240855_204244931	ENSG00000138443.17	-0.522876
intron_2_219386948_219387070	0.601036	Cells_EBV-transformed_lymphocytes	0.979491	DNPEP	intron_2_220251670_220251792	ENSG00000123992.20	0.522911
intron_2_219386980_219387070	0.601036	Cells_EBV-transformed_lymphocytes	0.979491	DNPEP	intron_2_220251702_220251792	ENSG00000123992.20	-0.522911
intron_3_15413945_15415498	0.600921	Cells_EBV-transformed_lymphocytes	0.979491	METTL6	intron_3_15455452_15457005	ENSG00000206562.12	0.523077
intron_3_27424152_27431298	0.601069	Cells_EBV-transformed_lymphocytes	0.979491	SLC4A7	intron_3_27465643_27472789	ENSG00000033867.17	-0.522864
intron_3_27452498_27484079	0.600982	Cells_EBV-transformed_lymphocytes	0.979491	SLC4A7	intron_3_27493989_27525570	ENSG00000033867.17	0.522988
intron_4_106163626_106164392	0.601466	Cells_EBV-transformed_lymphocytes	0.979491	TBCK	intron_4_107084783_107085549	ENSG00000145348.17	0.522293
intron_4_1717428_1717516	0.601852	Cells_EBV-transformed_lymphocytes	0.979491	TMEM129	intron_4_1719155_1719243	ENSG00000168936.11	0.521739
intron_6_33691109_33691615	0.601112	Cells_EBV-transformed_lymphocytes	0.979491	ITPR3	intron_6_33658886_33659392	ENSG00000096433.11	-0.522802
intron_6_44256878_44257182	0.600646	Cells_EBV-transformed_lymphocytes	0.979491	SLC35B2	intron_6_44224615_44224919	ENSG00000157593.19	-0.523471
intron_6_44256878_44257400	0.600646	Cells_EBV-transformed_lymphocytes	0.979491	SLC35B2	intron_6_44224615_44225137	ENSG00000157593.19	0.523471
intron_7_117131960_117134124	0.601616	Cells_EBV-transformed_lymphocytes	0.979491	ST7	intron_7_116772014_116774178	ENSG00000004866.22	-0.522078
intron_7_2542211_2543204	0.601493	Cells_EBV-transformed_lymphocytes	0.979491	BRAT1	intron_7_2581845_2582838	ENSG00000106009.16	-0.522255
intron_7_501242_510809	0.601304	Cells_EBV-transformed_lymphocytes	0.979491	PDGFA	intron_7_540879_550446	ENSG00000197461.13	-0.522526
intron_7_75987428_75987538	0.600767	Cells_EBV-transformed_lymphocytes	0.979491	TMEM120A	intron_7_75616746_75616856	ENSG00000189077.11	0.523297
intron_8_18071390_18075541	0.601852	Cells_EBV-transformed_lymphocytes	0.979491	ASAH1	intron_8_17928899_17933050	ENSG00000104763.20	-0.521739
intron_9_112687633_112694131	0.600541	Cells_EBV-transformed_lymphocytes	0.979491	INIP	intron_9_115449913_115456411	ENSG00000148153.14	-0.523622
intron_9_127398111_127399907	0.601092	Cells_EBV-transformed_lymphocytes	0.979491	SLC2A8	intron_9_130160390_130162186	ENSG00000136856.18	0.52283
intron_10_120890009_120900029	0.641162	Vagina	0.979491	WDR11	intron_10_122649521_122659541	ENSG00000120008.16	0.466074
intron_11_113365060_113368187	0.641499	Vagina	0.979491	TTC12	intron_11_113235782_113238909	ENSG00000149292.17	-0.465603
intron_14_50118853_50120275	0.640927	Vagina	0.979491	SOS2	intron_14_50585571_50586993	ENSG00000100485.12	-0.466403
intron_17_14102242_14159877	0.641578	Vagina	0.979491	COX10	intron_17_14005559_14063194	ENSG00000006695.12	-0.465493
intron_1_116031581_116035187	0.641639	Vagina	0.979491	SLC22A15	intron_1_116574202_116577808	ENSG00000163393.13	-0.465409
intron_1_1263386_1264783	0.641582	Vagina	0.979491	UBE2J2	intron_1_1198766_1200163	ENSG00000160087.21	0.465489
intron_1_1263386_1273666	0.641582	Vagina	0.979491	UBE2J2	intron_1_1198766_1209046	ENSG00000160087.21	0.465489
intron_1_2561957_2562865	0.640968	Vagina	0.979491	TNFRSF14	intron_1_2493396_2494304	ENSG00000157873.18	0.466346
intron_2_169563350_169569184	0.641281	Vagina	0.979491	FASTKD1	intron_2_170419860_170425694	ENSG00000138399.18	0.465909
intron_3_122741113_122752591	0.64116	Vagina	0.979491	HSPBAP1	intron_3_122459960_122471438	ENSG00000169087.11	0.466078
intron_3_134195182_134202730	0.6413	Vagina	0.979491	RYK	intron_3_133914026_133921574	ENSG00000163785.13	0.465882
intron_5_150402625_150403121	0.641606	Vagina	0.979491	CD74	intron_5_149782188_149782684	ENSG00000019582.17	-0.465455
intron_5_150402625_150404680	0.641606	Vagina	0.979491	CD74	intron_5_149782188_149784243	ENSG00000019582.17	0.465455
intron_5_150403312_150404680	0.641606	Vagina	0.979491	CD74	intron_5_149782875_149784243	ENSG00000019582.17	-0.465455
intron_5_177539147_177547168	0.641331	Vagina	0.979491	FAM193B	intron_5_176966148_176974169	ENSG00000146067.17	-0.465839
intron_5_177539147_177553168	0.641331	Vagina	0.979491	FAM193B	intron_5_176966148_176980169	ENSG00000146067.17	0.465839
intron_5_177539147_177554249	0.641331	Vagina	0.979491	FAM193B	intron_5_176966148_176981250	ENSG00000146067.17	-0.465839
intron_7_195732_208898	0.641739	Vagina	0.979491	FAM20C	intron_7_195732_208898	ENSG00000177706.9	-0.465269
intron_8_144837507_144841355	0.641733	Vagina	0.979491	ZNF7	intron_8_146062892_146066740	ENSG00000147789.16	-0.465278
intron_8_144837507_144841819	0.641733	Vagina	0.979491	ZNF7	intron_8_146062892_146067204	ENSG00000147789.16	0.465278
intron_9_34647567_34647657	0.641097	Vagina	0.979491	GALT	intron_9_34647564_34647654	ENSG00000213930.12	-0.466165
intron_9_34647567_34647832	0.641097	Vagina	0.979491	ENSG00000258728	intron_9_34647564_34647829	ENSG00000258728.2	-0.466165
intron_9_34647705_34647832	0.641097	Vagina	0.979491	GALT	intron_9_34647702_34647829	ENSG00000213930.12	0.466165
intron_10_1005907_1007018	0.530065	Brain_Hippocampus	0.979492	GTPBP4	intron_10_1051847_1052958	ENSG00000107937.19	-0.627907
intron_10_102377128_102379284	0.531008	Brain_Hippocampus	0.979492	GBF1	intron_10_104136885_104139041	ENSG00000107862.7	-0.626467
intron_10_102377140_102379284	0.531008	Brain_Hippocampus	0.979492	GBF1	intron_10_104136897_104139041	ENSG00000107862.7	0.626467
intron_10_102509303_102549970	0.530364	Brain_Hippocampus	0.979492	SUFU	intron_10_104269060_104309727	ENSG00000107882.12	0.627451
intron_10_103585225_103589514	0.549356	Brain_Hippocampus	0.979492	NEURL1	intron_10_105344982_105349271	ENSG00000107954.11	-0.598726
intron_10_104278116_104297578	0.528752	Brain_Hippocampus	0.979492	GSTO2	intron_10_106037874_106057336	ENSG00000065621.15	-0.629912
intron_10_109946295_109947196	0.528875	Brain_Hippocampus	0.979492	ADD3-AS1	intron_10_111706053_111706954	ENSG00000203876.10	0.629724
intron_10_110008299_110100625	0.525042	Brain_Hippocampus	0.979492	ADD3	intron_10_111768057_111860383	ENSG00000148700.15	-0.635593
intron_10_110569013_110573707	0.537285	Brain_Hippocampus	0.979492	SMC3	intron_10_112328771_112333465	ENSG00000108055.11	-0.616923
intron_10_124829477_124831349	0.524298	Brain_Hippocampus	0.979492	ABRAXAS2	intron_10_126518046_126519918	ENSG00000165660.8	-0.636735
intron_10_128056213_128060939	0.545844	Brain_Hippocampus	0.979492	PTPRE	intron_10_129854477_129859203	ENSG00000132334.17	-0.604
intron_10_128070901_128072138	0.531971	Brain_Hippocampus	0.979492	PTPRE	intron_10_129869165_129870402	ENSG00000132334.17	0.625
intron_10_132171255_132182357	0.527156	Brain_Hippocampus	0.979492	JAKMIP3	intron_10_133984759_133995861	ENSG00000188385.13	0.632353
intron_10_133289969_133292499	0.544705	Brain_Hippocampus	0.979492	TUBGCP2	intron_10_135103473_135106003	ENSG00000130640.15	-0.605714
intron_10_22386959_22387823	0.52801	Brain_Hippocampus	0.979492	SPAG6	intron_10_22675888_22676752	ENSG00000077327.16	0.631046
intron_10_27029356_27033225	0.549551	Brain_Hippocampus	0.979492	ANKRD26	intron_10_27318285_27322154	ENSG00000107890.17	0.598433
intron_10_29524715_29529705	0.52828	Brain_Hippocampus	0.979492	SVIL	intron_10_29813644_29818634	ENSG00000197321.16	0.630634
intron_10_49982412_49987165	0.526381	Brain_Hippocampus	0.979492	AGAP6	intron_10_51742172_51746925	ENSG00000204149.16	0.63354
intron_10_59652950_59653675	0.548506	Brain_Hippocampus	0.979492	SLC16A9	intron_10_61412708_61413433	ENSG00000165449.12	-0.6
intron_10_69168631_69171156	0.541017	Brain_Hippocampus	0.979492	VPS26A	intron_10_70928387_70930912	ENSG00000122958.15	-0.611276
intron_10_69202519_69202867	0.531971	Brain_Hippocampus	0.979492	SUPV3L1	intron_10_70962275_70962623	ENSG00000156502.14	-0.625
intron_10_70885929_70887853	0.551464	Brain_Hippocampus	0.979492	PCBD1	intron_10_72645686_72647610	ENSG00000166228.9	-0.595568
intron_10_70885929_70888531	0.551464	Brain_Hippocampus	0.979492	PCBD1	intron_10_72645686_72648288	ENSG00000166228.9	0.595568
intron_10_77819465_77819895	0.540642	Brain_Hippocampus	0.979492	DLG5	intron_10_79579223_79579653	ENSG00000151208.17	0.611842
intron_10_77822101_77824384	0.545004	Brain_Hippocampus	0.979492	DLG5	intron_10_79581859_79584142	ENSG00000151208.17	0.605263
intron_10_78380754_78396411	0.550658	Brain_Hippocampus	0.979492	LINC00595	intron_10_80140511_80156168	ENSG00000230417.12	-0.596774
intron_10_84425048_84425731	0.538177	Brain_Hippocampus	0.979492	CCSER2	intron_10_86184804_86185487	ENSG00000107771.17	-0.615572
intron_10_87208512_87288442	0.549239	Brain_Hippocampus	0.979492	NUTM2A-AS1	intron_10_88968269_89048199	ENSG00000223482.10	0.598901
intron_10_95354967_95355627	0.529704	Brain_Hippocampus	0.979492	SORBS1	intron_10_97114724_97115384	ENSG00000095637.23	-0.628458
intron_10_95376056_95381685	0.534894	Brain_Hippocampus	0.979492	SORBS1	intron_10_97135813_97141442	ENSG00000095637.23	-0.620553
intron_11_105910545_105911876	0.533411	Brain_Hippocampus	0.979492	GRIA4	intron_11_105781271_105782602	ENSG00000152578.15	0.622807
intron_11_117224755_117225931	0.533155	Brain_Hippocampus	0.979492	PCSK7	intron_11_117095471_117096647	ENSG00000160613.15	-0.623198
intron_11_117226021_117227157	0.533155	Brain_Hippocampus	0.979492	PCSK7	intron_11_117096737_117097873	ENSG00000160613.15	0.623198
intron_11_117525083_117532376	0.542541	Brain_Hippocampus	0.979492	DSCAML1	intron_11_117395798_117403091	ENSG00000177103.15	-0.608974
intron_11_119114365_119116045	0.536769	Brain_Hippocampus	0.979492	C2CD2L	intron_11_118985075_118986755	ENSG00000172375.14	0.617706
intron_11_121053732_121055052	0.543611	Brain_Hippocampus	0.979492	TBCEL-TECTA	intron_11_120924441_120925761	ENSG00000285509.1	0.607362
intron_11_121053732_121055052	0.543611	Brain_Hippocampus	0.979492	TBCEL	intron_11_120924441_120925761	ENSG00000154114.13	0.607362
intron_11_124922458_124922589	0.536808	Brain_Hippocampus	0.979492	HEPACAM	intron_11_124792354_124792485	ENSG00000165478.8	0.617647
intron_11_124922458_124922745	0.536808	Brain_Hippocampus	0.979492	HEPACAM	intron_11_124792354_124792641	ENSG00000165478.8	-0.617647
intron_11_126355842_126406096	0.528647	Brain_Hippocampus	0.979492	ST3GAL4	intron_11_126225737_126275991	ENSG00000110080.20	0.630072
intron_11_134251308_134252840	0.550297	Brain_Hippocampus	0.979492	THYN1	intron_11_134121202_134122734	ENSG00000151500.15	0.597315
intron_11_14474615_14475785	0.546132	Brain_Hippocampus	0.979492	COPB1	intron_11_14496161_14497331	ENSG00000129083.13	0.603567
intron_11_17099969_17101278	0.550749	Brain_Hippocampus	0.979492	PIK3C2A	intron_11_17121516_17122825	ENSG00000011405.14	-0.596639
intron_11_20093199_20095672	0.536931	Brain_Hippocampus	0.979492	NAV2	intron_11_20114745_20117218	ENSG00000166833.23	-0.61746
intron_11_450637_460187	0.532445	Brain_Hippocampus	0.979492	PTDSS2	intron_11_450637_460187	ENSG00000174915.12	0.624277
intron_11_45355602_45356396	0.531675	Brain_Hippocampus	0.979492	LINC02696	intron_11_45377153_45377947	ENSG00000254427.3	0.625452
intron_11_533358_533453	0.544474	Brain_Hippocampus	0.979492	HRAS	intron_11_533358_533453	ENSG00000174775.18	0.606061
intron_11_57332486_57332625	0.535885	Brain_Hippocampus	0.979492	SSRP1	intron_11_57099960_57100099	ENSG00000149136.9	0.619048
intron_11_57333149_57333435	0.535885	Brain_Hippocampus	0.979492	SSRP1	intron_11_57100623_57100909	ENSG00000149136.9	0.619048
intron_11_62337574_62337994	0.529756	Brain_Hippocampus	0.979492	ASRGL1	intron_11_62105046_62105466	ENSG00000162174.12	-0.628378
intron_11_62692473_62694568	0.541935	Brain_Hippocampus	0.979492	BSCL2	intron_11_62459945_62462040	ENSG00000168000.16	-0.60989
intron_11_66000406_66002040	0.525066	Brain_Hippocampus	0.979492	EIF1AD	intron_11_65767877_65769511	ENSG00000175376.9	-0.635556
intron_11_66000481_66002040	0.525066	Brain_Hippocampus	0.979492	EIF1AD	intron_11_65767952_65769511	ENSG00000175376.9	-0.635556
intron_11_66284966_66285381	0.538301	Brain_Hippocampus	0.979492	YIF1A	intron_11_66052437_66052852	ENSG00000174851.16	0.615385
intron_11_66504782_66509079	0.52621	Brain_Hippocampus	0.979492	DPP3	intron_11_66272253_66276550	ENSG00000254986.8	0.633803
intron_11_68754851_68759569	0.533817	Brain_Hippocampus	0.979492	CPT1A	intron_11_68522319_68527037	ENSG00000110090.13	-0.62219
intron_11_72035975_72049419	0.546885	Brain_Hippocampus	0.979492	NUMA1	intron_11_71747021_71760465	ENSG00000137497.19	-0.602435
intron_11_7639870_7641033	0.525123	Brain_Hippocampus	0.979492	PPFIBP2	intron_11_7661101_7662264	ENSG00000166387.14	-0.635468
intron_11_7639870_7641479	0.525123	Brain_Hippocampus	0.979492	PPFIBP2	intron_11_7661101_7662710	ENSG00000166387.14	0.635468
intron_11_77841224_77842479	0.544349	Brain_Hippocampus	0.979492	AAMDC	intron_11_77552270_77553525	ENSG00000087884.16	-0.60625
intron_11_85631316_85631687	0.541307	Brain_Hippocampus	0.979492	TMEM126B	intron_11_85342360_85342731	ENSG00000171204.13	-0.610837
intron_11_86270157_86276980	0.54491	Brain_Hippocampus	0.979492	EED	intron_11_85981199_85988022	ENSG00000074266.23	-0.605405
intron_12_101756566_101757212	0.538301	Brain_Hippocampus	0.979492	GNPTAB	intron_12_102150344_102150990	ENSG00000111670.16	0.615385
intron_12_107617182_107617301	0.543116	Brain_Hippocampus	0.979492	ABTB3	intron_12_108010959_108011078	ENSG00000151136.15	0.608108
intron_12_109516884_109521148	0.54789	Brain_Hippocampus	0.979492	UBE3B	intron_12_109954689_109958953	ENSG00000151148.14	0.600924
intron_12_109530658_109533466	0.533616	Brain_Hippocampus	0.979492	UBE3B	intron_12_109968463_109971271	ENSG00000151148.14	0.622496
intron_12_118255655_118261497	0.541373	Brain_Hippocampus	0.979492	TAOK3	intron_12_118693460_118699302	ENSG00000135090.14	0.610738
intron_12_25052956_25062820	0.534969	Brain_Hippocampus	0.979492	IRAG2	intron_12_25205890_25215754	ENSG00000118308.16	-0.620438
intron_12_2824252_2830834	0.52524	Brain_Hippocampus	0.979492	ITFG2	intron_12_2933418_2940000	ENSG00000111203.13	-0.63529
intron_12_46387972_46455012	0.542829	Brain_Hippocampus	0.979492	SLC38A4-AS1	intron_12_46781755_46848795	ENSG00000257261.7	0.608541
intron_12_46387972_46470153	0.542829	Brain_Hippocampus	0.979492	SLC38A4-AS1	intron_12_46781755_46863936	ENSG00000257261.7	-0.608541
intron_12_55694330_55694443	0.541909	Brain_Hippocampus	0.979492	ITGA7	intron_12_56088114_56088227	ENSG00000135424.19	-0.609929
intron_12_57694926_57695780	0.537221	Brain_Hippocampus	0.979492	OS9	intron_12_58088709_58089563	ENSG00000135506.17	-0.617021
intron_12_69239706_69251129	0.545733	Brain_Hippocampus	0.979492	CPSF6	intron_12_69633486_69644909	ENSG00000111605.18	-0.604167
intron_12_75361019_75390838	0.53148	Brain_Hippocampus	0.979492	CAPS2	intron_12_75754799_75784618	ENSG00000180881.21	-0.625749
intron_12_75391350_75410434	0.549445	Brain_Hippocampus	0.979492	GLIPR1L2	intron_12_75785130_75804214	ENSG00000180481.11	0.598592
intron_12_8194481_8194729	0.544621	Brain_Hippocampus	0.979492	FAM66C	intron_12_8347077_8347325	ENSG00000226711.9	0.605839
intron_12_8194796_8194933	0.544621	Brain_Hippocampus	0.979492	FAM66C	intron_12_8347392_8347529	ENSG00000226711.9	-0.605839
intron_12_8194796_8196257	0.544621	Brain_Hippocampus	0.979492	FAM66C	intron_12_8347392_8348853	ENSG00000226711.9	0.605839
intron_12_8919866_8920985	0.538449	Brain_Hippocampus	0.979492	PHC1	intron_12_9072462_9073581	ENSG00000111752.11	-0.61516
intron_13_111301532_111302991	0.534141	Brain_Hippocampus	0.979492	ARHGEF7	intron_13_111953879_111955338	ENSG00000102606.20	0.621697
intron_13_20615879_20625750	0.525679	Brain_Hippocampus	0.979492	IFT88	intron_13_21190018_21199889	ENSG00000032742.18	0.634615
intron_13_40749281_40752273	0.548506	Brain_Hippocampus	0.979492	MRPS31	intron_13_41323417_41326409	ENSG00000102738.8	-0.6
intron_13_60397405_60439688	0.533694	Brain_Hippocampus	0.979492	TDRD3	intron_13_60971539_61013822	ENSG00000083544.16	0.622378
intron_13_75530266_75537664	0.535683	Brain_Hippocampus	0.979492	COMMD6	intron_13_76104402_76111800	ENSG00000188243.14	0.619354
intron_14_102226408_102232535	0.546071	Brain_Hippocampus	0.979492	MOK	intron_14_102692745_102698872	ENSG00000080823.23	-0.603659
intron_14_102251995_102263546	0.542023	Brain_Hippocampus	0.979492	MOK	intron_14_102718332_102729883	ENSG00000080823.23	-0.609756
intron_14_103467191_103468033	0.546682	Brain_Hippocampus	0.979492	MARK3	intron_14_103933528_103934370	ENSG00000075413.19	0.60274
intron_14_103467191_103468081	0.546682	Brain_Hippocampus	0.979492	MARK3	intron_14_103933528_103934418	ENSG00000075413.19	-0.60274
intron_14_20802319_20802797	0.530562	Brain_Hippocampus	0.979492	RNASE1	intron_14_21270478_21270956	ENSG00000129538.14	0.627148
intron_14_23347731_23348161	0.532854	Brain_Hippocampus	0.979492	SLC22A17	intron_14_23816940_23817370	ENSG00000092096.19	0.623656
intron_14_24145772_24146208	0.534191	Brain_Hippocampus	0.979492	PSME2	intron_14_24614981_24615417	ENSG00000100911.16	0.621622
intron_14_24145896_24146208	0.534191	Brain_Hippocampus	0.979492	PSME2	intron_14_24615105_24615417	ENSG00000100911.16	-0.621622
intron_14_35077216_35078927	0.540151	Brain_Hippocampus	0.979492	FAM177A1	intron_14_35546422_35548133	ENSG00000151327.14	-0.612585
intron_14_44964467_44995746	0.534989	Brain_Hippocampus	0.979492	TOGARAM1	intron_14_45433670_45464949	ENSG00000198718.13	-0.620408
intron_14_54427841_54432108	0.536645	Brain_Hippocampus	0.979492	CNIH1	intron_14_54894559_54898826	ENSG00000100528.12	0.617895
intron_14_64214470_64216248	0.550847	Brain_Hippocampus	0.979492	SYNE2	intron_14_64681188_64682966	ENSG00000054654.20	0.596491
intron_14_64218512_64219208	0.544357	Brain_Hippocampus	0.979492	SYNE2	intron_14_64685230_64685926	ENSG00000054654.20	0.606238
intron_14_67659922_67662477	0.53994	Brain_Hippocampus	0.979492	ENSG00000258466	intron_14_68126639_68129194	ENSG00000258466.5	0.612903
intron_14_67659922_67662477	0.53994	Brain_Hippocampus	0.979492	VTI1B	intron_14_68126639_68129194	ENSG00000100568.11	0.612903
intron_14_70342729_70359519	0.526505	Brain_Hippocampus	0.979492	COX16	intron_14_70809446_70826236	ENSG00000133983.16	-0.633349
intron_14_73573590_73574908	0.549899	Brain_Hippocampus	0.979492	ACOT2	intron_14_74040294_74041612	ENSG00000119673.16	-0.597912
intron_14_73658956_73661987	0.535885	Brain_Hippocampus	0.979492	DNAL1	intron_14_74125659_74128690	ENSG00000119661.15	-0.619048
intron_14_88391455_88393393	0.544072	Brain_Hippocampus	0.979492	SPATA7	intron_14_88857799_88859737	ENSG00000042317.17	0.606667
intron_14_88391455_88396156	0.544072	Brain_Hippocampus	0.979492	SPATA7	intron_14_88857799_88862500	ENSG00000042317.17	-0.606667
intron_15_40416362_40418130	0.537512	Brain_Hippocampus	0.979492	IVD	intron_15_40708561_40710329	ENSG00000128928.10	0.61658
intron_15_42736078_42736302	0.532494	Brain_Hippocampus	0.979492	CDAN1	intron_15_43028276_43028500	ENSG00000140326.13	-0.624204
intron_15_43398179_43400044	0.543775	Brain_Hippocampus	0.979492	TUBGCP4	intron_15_43690377_43692242	ENSG00000137822.13	-0.607114
intron_15_44535474_44535760	0.527721	Brain_Hippocampus	0.979492	EIF3J-DT	intron_15_44827672_44827958	ENSG00000179523.7	-0.631489
intron_15_44535474_44536043	0.52886	Brain_Hippocampus	0.979492	EIF3J-DT	intron_15_44827672_44828241	ENSG00000179523.7	0.629747
intron_15_44554667_44557489	0.543456	Brain_Hippocampus	0.979492	EIF3J	intron_15_44846865_44849687	ENSG00000104131.13	-0.607595
intron_15_49017628_49027365	0.544474	Brain_Hippocampus	0.979492	SECISBP2L	intron_15_49309825_49319562	ENSG00000138593.9	0.606061
intron_15_67727945_67748231	0.549445	Brain_Hippocampus	0.979492	MAP2K5	intron_15_68020283_68040569	ENSG00000137764.20	0.598592
intron_15_73272562_73273811	0.530878	Brain_Hippocampus	0.979492	NEO1	intron_15_73564903_73566152	ENSG00000067141.17	-0.626667
intron_15_75349339_75352032	0.539785	Brain_Hippocampus	0.979492	NEIL1	intron_15_75641680_75644373	ENSG00000140398.14	-0.613139
intron_15_75621056_75622342	0.547635	Brain_Hippocampus	0.979492	SNUPN	intron_15_75913397_75914683	ENSG00000169371.14	-0.601307
intron_15_75843846_75854386	0.540457	Brain_Hippocampus	0.979492	UBE2Q2	intron_15_76136187_76146727	ENSG00000140367.12	0.612122
intron_15_75883424_75899427	0.537802	Brain_Hippocampus	0.979492	UBE2Q2	intron_15_76175765_76191768	ENSG00000140367.12	-0.61614
intron_15_75904103_75913203	0.53015	Brain_Hippocampus	0.979492	FBXO22	intron_15_76196444_76205544	ENSG00000167196.14	-0.627778
intron_15_77615900_77677089	0.52943	Brain_Hippocampus	0.979492	LINGO1	intron_15_77908242_77969431	ENSG00000169783.13	-0.628876
intron_15_78194726_78208002	0.527218	Brain_Hippocampus	0.979492	ACSBG1	intron_15_78487068_78500344	ENSG00000103740.10	-0.632258
intron_15_78931506_78931869	0.548071	Brain_Hippocampus	0.979492	CTSH	intron_15_79223848_79224211	ENSG00000103811.18	-0.600653
intron_15_79899125_79907629	0.551072	Brain_Hippocampus	0.979492	ST20	intron_15_80191467_80199971	ENSG00000180953.11	-0.596154
intron_15_88531715_88536312	0.53604	Brain_Hippocampus	0.979492	DET1	intron_15_89074946_89079543	ENSG00000140543.15	0.618812
intron_15_90942605_90942912	0.54261	Brain_Hippocampus	0.979492	UNC45A	intron_15_91485835_91486142	ENSG00000140553.18	0.608871
intron_16_10934004_10941569	0.534228	Brain_Hippocampus	0.979492	DEXI	intron_16_11027861_11035426	ENSG00000182108.11	0.621565
intron_16_1339603_1340922	0.535325	Brain_Hippocampus	0.979492	BAIAP3	intron_16_1389604_1390923	ENSG00000007516.14	0.619898
intron_16_1777443_1777747	0.54211	Brain_Hippocampus	0.979492	SPSB3	intron_16_1827444_1827748	ENSG00000162032.16	0.609626
intron_16_1777872_1777946	0.538014	Brain_Hippocampus	0.979492	SPSB3	intron_16_1827873_1827947	ENSG00000162032.16	-0.615819
intron_16_1778048_1778134	0.538014	Brain_Hippocampus	0.979492	SPSB3	intron_16_1828049_1828135	ENSG00000162032.16	0.615819
intron_16_2080377_2081595	0.550918	Brain_Hippocampus	0.979492	TSC2	intron_16_2130378_2131596	ENSG00000103197.18	-0.596386
intron_16_22328587_22332060	0.546041	Brain_Hippocampus	0.979492	POLR3E	intron_16_22339908_22343381	ENSG00000058600.16	0.603704
intron_16_23524454_23525244	0.550003	Brain_Hippocampus	0.979492	EARS2	intron_16_23535775_23536565	ENSG00000103356.18	0.597755
intron_16_23559676_23562206	0.542296	Brain_Hippocampus	0.979492	UBFD1	intron_16_23570997_23573527	ENSG00000103353.16	0.609344
intron_16_23567069_23570480	0.542296	Brain_Hippocampus	0.979492	UBFD1	intron_16_23578390_23581801	ENSG00000103353.16	0.609344
intron_16_249654_254381	0.550317	Brain_Hippocampus	0.979492	FAM234A	intron_16_299653_304380	ENSG00000167930.17	-0.597285
intron_16_2883366_2895220	0.525157	Brain_Hippocampus	0.979492	FLYWCH2	intron_16_2933367_2945221	ENSG00000162076.13	0.635417
intron_16_2930010_2930413	0.539944	Brain_Hippocampus	0.979492	FLYWCH1	intron_16_2980011_2980414	ENSG00000059122.17	-0.612897
intron_16_655889_656302	0.542127	Brain_Hippocampus	0.979492	WDR90	intron_16_705889_706302	ENSG00000161996.19	-0.609599
intron_16_69329179_69329997	0.550167	Brain_Hippocampus	0.979492	PDF	intron_16_69363082_69363900	ENSG00000258429.2	0.59751
intron_16_69329179_69330813	0.550167	Brain_Hippocampus	0.979492	COG8	intron_16_69363082_69364716	ENSG00000213380.16	-0.59751
intron_16_69978003_69978077	0.541739	Brain_Hippocampus	0.979492	ENSG00000290459	intron_16_70011906_70011980	ENSG00000290459.1	0.610186
intron_16_69978003_69978077	0.541739	Brain_Hippocampus	0.979492	PDXDC2P-NPIPB14P	intron_16_70011906_70011980	ENSG00000196696.14	0.610186
intron_16_69978112_69978222	0.541739	Brain_Hippocampus	0.979492	ENSG00000290459	intron_16_70012015_70012125	ENSG00000290459.1	0.610186
intron_16_69978112_69978222	0.541739	Brain_Hippocampus	0.979492	NPIPB14P	intron_16_70012015_70012125	ENSG00000226232.9	0.610186
intron_16_69978112_69978222	0.541739	Brain_Hippocampus	0.979492	PDXDC2P-NPIPB14P	intron_16_70012015_70012125	ENSG00000196696.14	0.610186
intron_16_69978112_69982350	0.539401	Brain_Hippocampus	0.979492	PDXDC2P-NPIPB14P	intron_16_70012015_70016253	ENSG00000196696.14	-0.613719
intron_16_69978282_69982350	0.541739	Brain_Hippocampus	0.979492	ENSG00000290459	intron_16_70012185_70016253	ENSG00000290459.1	0.610186
intron_16_69978282_69982350	0.541739	Brain_Hippocampus	0.979492	NPIPB14P	intron_16_70012185_70016253	ENSG00000226232.9	0.610186
intron_16_69978282_69982350	0.541739	Brain_Hippocampus	0.979492	PDXDC2P-NPIPB14P	intron_16_70012185_70016253	ENSG00000196696.14	0.610186
intron_16_721941_722084	0.540861	Brain_Hippocampus	0.979492	ANTKMT	intron_16_771941_772084	ENSG00000103254.10	-0.611511
intron_16_84648649_84650852	0.547621	Brain_Hippocampus	0.979492	KLHL36	intron_16_84682255_84684458	ENSG00000135686.13	0.601329
intron_16_86532481_86541697	0.544072	Brain_Hippocampus	0.979492	MTHFSD	intron_16_86566087_86575303	ENSG00000103248.19	0.606667
intron_16_87730644_87748673	0.538014	Brain_Hippocampus	0.979492	KLHDC4	intron_16_87764250_87782279	ENSG00000104731.14	-0.615819
intron_16_8801910_8804767	0.537262	Brain_Hippocampus	0.979492	PMM2	intron_16_8895767_8898624	ENSG00000140650.13	0.616959
intron_16_88656304_88657146	0.540004	Brain_Hippocampus	0.979492	MVD	intron_16_88722712_88723554	ENSG00000167508.12	0.612807
intron_16_89305344_89313317	0.542563	Brain_Hippocampus	0.979492	ANKRD11	intron_16_89371752_89379725	ENSG00000167522.17	-0.608942
intron_16_89758705_89761949	0.547111	Brain_Hippocampus	0.979492	FANCA	intron_16_89825113_89828357	ENSG00000187741.16	-0.602094
intron_16_934145_934244	0.538539	Brain_Hippocampus	0.979492	LMF1	intron_16_984145_984244	ENSG00000103227.19	-0.615023
intron_16_954666_981145	0.530983	Brain_Hippocampus	0.979492	LMF1	intron_16_1004666_1031145	ENSG00000103227.19	0.626506
intron_16_979110_981145	0.524449	Brain_Hippocampus	0.979492	CEROX1	intron_16_1029110_1031145	ENSG00000260807.7	-0.636502
intron_17_10726264_10729780	0.525405	Brain_Hippocampus	0.979492	TMEM220	intron_17_10629581_10633097	ENSG00000187824.9	0.635036
intron_17_1627920_1628794	0.551423	Brain_Hippocampus	0.979492	SLC43A2	intron_17_1531214_1532088	ENSG00000167703.15	0.595628
intron_17_17898674_17907447	0.545994	Brain_Hippocampus	0.979492	TOM1L2	intron_17_17801988_17810761	ENSG00000175662.18	0.603774
intron_17_18308424_18308882	0.534191	Brain_Hippocampus	0.979492	TOP3A	intron_17_18211738_18212196	ENSG00000177302.15	-0.621622
intron_17_21091179_21092208	0.530176	Brain_Hippocampus	0.979492	LINC01563	intron_17_20994492_20995521	ENSG00000236819.2	-0.627737
intron_17_28331987_28332146	0.528282	Brain_Hippocampus	0.979492	IFT20	intron_17_26659013_26659172	ENSG00000109083.14	0.630631
intron_17_28385275_28388174	0.52621	Brain_Hippocampus	0.979492	SARM1	intron_17_26712294_26715193	ENSG00000004139.14	0.633803
intron_17_29576674_29576863	0.548221	Brain_Hippocampus	0.979492	GIT1	intron_17_27903692_27903881	ENSG00000108262.16	-0.600427
intron_17_29617042_29617242	0.551158	Brain_Hippocampus	0.979492	CORO6	intron_17_27944060_27944260	ENSG00000167549.19	-0.596026
intron_17_29617340_29617478	0.551158	Brain_Hippocampus	0.979492	CORO6	intron_17_27944358_27944496	ENSG00000167549.19	-0.596026
intron_17_34980622_34983002	0.544823	Brain_Hippocampus	0.979492	LIG3	intron_17_33307641_33310021	ENSG00000005156.12	-0.605536
intron_17_37411390_37423509	0.551266	Brain_Hippocampus	0.979492	TADA2A	intron_17_35771477_35783609	ENSG00000276234.5	-0.595864
intron_17_39707141_39708321	0.546028	Brain_Hippocampus	0.979492	ERBB2	intron_17_37863394_37864574	ENSG00000141736.14	-0.603723
intron_17_41987694_41987819	0.550768	Brain_Hippocampus	0.979492	DNAJC7	intron_17_40139712_40139837	ENSG00000168259.17	-0.59661
intron_17_44074266_44074680	0.545337	Brain_Hippocampus	0.979492	G6PC3	intron_17_42151634_42152048	ENSG00000141349.10	0.604762
intron_17_44074770_44074969	0.545337	Brain_Hippocampus	0.979492	G6PC3	intron_17_42152138_42152337	ENSG00000141349.10	-0.604762
intron_17_44075087_44075310	0.545337	Brain_Hippocampus	0.979492	G6PC3	intron_17_42152455_42152678	ENSG00000141349.10	0.604762
intron_17_45034999_45044391	0.5421	Brain_Hippocampus	0.979492	DCAKD	intron_17_43112367_43121759	ENSG00000172992.13	-0.60964
intron_17_47142022_47142229	0.547768	Brain_Hippocampus	0.979492	CDC27	intron_17_45219388_45219595	ENSG00000004897.12	0.601108
intron_17_47142025_47142229	0.547768	Brain_Hippocampus	0.979492	CDC27	intron_17_45219391_45219595	ENSG00000004897.12	0.601108
intron_17_4981831_4982757	0.525679	Brain_Hippocampus	0.979492	CAMTA2	intron_17_4885126_4886052	ENSG00000108509.21	0.634615
intron_17_49821790_49823202	0.538301	Brain_Hippocampus	0.979492	KAT7	intron_17_47899152_47900564	ENSG00000136504.14	0.615385
intron_17_49823295_49826000	0.538301	Brain_Hippocampus	0.979492	KAT7	intron_17_47900657_47903362	ENSG00000136504.14	-0.615385
intron_17_55822927_55842727	0.544474	Brain_Hippocampus	0.979492	PCTP	intron_17_53900288_53920088	ENSG00000141179.14	-0.606061
intron_17_56946511_56949387	0.534804	Brain_Hippocampus	0.979492	COIL	intron_17_55023872_55026748	ENSG00000121058.5	0.62069
intron_17_69271289_69273943	0.538859	Brain_Hippocampus	0.979492	ABCA5	intron_17_67267430_67270084	ENSG00000154265.16	0.614539
intron_17_74312230_74314121	0.537605	Brain_Hippocampus	0.979492	DNAI2	intron_17_72308369_72310260	ENSG00000171595.14	-0.616438
intron_17_75268192_75269347	0.525894	Brain_Hippocampus	0.979492	MIF4GD	intron_17_73264273_73265428	ENSG00000125457.15	0.634286
intron_17_75591712_75591813	0.540995	Brain_Hippocampus	0.979492	MYO15B	intron_17_73587793_73587894	ENSG00000266714.11	-0.611309
intron_17_75591712_75591977	0.541001	Brain_Hippocampus	0.979492	MYO15B	intron_17_73587793_73588058	ENSG00000266714.11	0.6113
intron_17_75752356_75752446	0.545925	Brain_Hippocampus	0.979492	ITGB4	intron_17_73748437_73748527	ENSG00000132470.14	0.603878
intron_17_78233975_78234593	0.524015	Brain_Hippocampus	0.979492	TMEM235	intron_17_76230056_76230674	ENSG00000204278.14	0.637168
intron_17_78378808_78392476	0.532879	Brain_Hippocampus	0.979492	PGS1	intron_17_76374889_76388557	ENSG00000087157.19	-0.623618
intron_17_78855864_78855964	0.534804	Brain_Hippocampus	0.979492	TIMP2	intron_17_76851946_76852046	ENSG00000035862.13	-0.62069
intron_17_78855864_78857522	0.534804	Brain_Hippocampus	0.979492	TIMP2	intron_17_76851946_76853604	ENSG00000035862.13	0.62069
intron_17_79077497_79077663	0.535184	Brain_Hippocampus	0.979492	ENGASE	intron_17_77073579_77073745	ENSG00000167280.17	-0.620112
intron_17_80425100_80425492	0.543685	Brain_Hippocampus	0.979492	ENDOV	intron_17_78398900_78399292	ENSG00000173818.17	0.607251
intron_17_81237459_81238514	0.539473	Brain_Hippocampus	0.979492	TEPSIN	intron_17_79211259_79212314	ENSG00000167302.11	0.61361
intron_17_81237459_81238986	0.539473	Brain_Hippocampus	0.979492	TEPSIN	intron_17_79211259_79212786	ENSG00000167302.11	-0.61361
intron_17_82019381_82019510	0.526152	Brain_Hippocampus	0.979492	CENPX	intron_17_79977257_79977386	ENSG00000169689.15	-0.633891
intron_17_82932735_82937271	0.527156	Brain_Hippocampus	0.979492	TBCD	intron_17_80890611_80895147	ENSG00000141556.22	-0.632353
intron_17_82932855_82937271	0.531971	Brain_Hippocampus	0.979492	TBCD	intron_17_80890731_80895147	ENSG00000141556.22	0.625
intron_17_8450953_8454796	0.539785	Brain_Hippocampus	0.979492	NDEL1	intron_17_8354271_8358114	ENSG00000166579.16	-0.613139
intron_18_11893576_11896984	0.52859	Brain_Hippocampus	0.979492	MPPE1	intron_18_11893575_11896983	ENSG00000154889.17	-0.63016
intron_18_12984190_12985240	0.541126	Brain_Hippocampus	0.979492	SEH1L	intron_18_12984189_12985239	ENSG00000085415.16	-0.611111
intron_18_12984190_12986862	0.541126	Brain_Hippocampus	0.979492	SEH1L	intron_18_12984189_12986861	ENSG00000085415.16	0.611111
intron_18_23522906_23533355	0.549421	Brain_Hippocampus	0.979492	NPC1	intron_18_21102870_21113319	ENSG00000141458.13	0.598628
intron_18_34827676_34829041	0.53901	Brain_Hippocampus	0.979492	DTNA	intron_18_32407640_32409005	ENSG00000134769.23	0.614311
intron_18_36835376_36885557	0.540634	Brain_Hippocampus	0.979492	KIAA1328	intron_18_34415339_34465520	ENSG00000150477.15	0.611855
intron_18_50806850_50819581	0.538301	Brain_Hippocampus	0.979492	MRO	intron_18_48333220_48345951	ENSG00000134042.14	-0.615385
intron_18_50809404_50819581	0.538301	Brain_Hippocampus	0.979492	MRO	intron_18_48335774_48345951	ENSG00000134042.14	0.615385
intron_18_9562075_9562922	0.527041	Brain_Hippocampus	0.979492	PPP4R1	intron_18_9562073_9562920	ENSG00000154845.16	-0.63253
intron_18_9562075_9563378	0.527041	Brain_Hippocampus	0.979492	PPP4R1	intron_18_9562073_9563376	ENSG00000154845.16	0.63253
intron_18_9563046_9563378	0.541346	Brain_Hippocampus	0.979492	PPP4R1	intron_18_9563044_9563376	ENSG00000154845.16	0.610778
intron_19_11025508_11026300	0.528616	Brain_Hippocampus	0.979492	SMARCA4	intron_19_11136184_11136976	ENSG00000127616.21	0.63012
intron_19_13088136_13090299	0.545133	Brain_Hippocampus	0.979492	NFIX	intron_19_13198950_13201113	ENSG00000008441.19	-0.605069
intron_19_1422396_1428842	0.537549	Brain_Hippocampus	0.979492	DAZAP1	intron_19_1422395_1428841	ENSG00000071626.17	0.616524
intron_19_17227199_17228256	0.539378	Brain_Hippocampus	0.979492	OCEL1	intron_19_17338008_17339065	ENSG00000099330.9	0.613754
intron_19_34333801_34339867	0.551506	Brain_Hippocampus	0.979492	GARRE1	intron_19_34824706_34830772	ENSG00000166398.14	0.595506
intron_19_34430186_34430576	0.54948	Brain_Hippocampus	0.979492	UBA2	intron_19_34921091_34921481	ENSG00000126261.13	0.59854
intron_19_34677833_34678737	0.543834	Brain_Hippocampus	0.979492	ZNF302	intron_19_35168738_35169642	ENSG00000089335.22	-0.607025
intron_19_35087100_35106229	0.539027	Brain_Hippocampus	0.979492	HPN-AS1	intron_19_35578004_35597133	ENSG00000227392.3	-0.614286
intron_19_35742619_35743155	0.526573	Brain_Hippocampus	0.979492	U2AF1L4	intron_19_36233520_36234056	ENSG00000161265.15	-0.633246
intron_19_35873713_35874504	0.53963	Brain_Hippocampus	0.979492	APLP1	intron_19_36364615_36365406	ENSG00000105290.13	-0.613372
intron_19_35874662_35874741	0.53963	Brain_Hippocampus	0.979492	APLP1	intron_19_36365564_36365643	ENSG00000105290.13	0.613372
intron_19_38587817_38589178	0.541714	Brain_Hippocampus	0.979492	MAP4K1	intron_19_39078457_39079818	ENSG00000104814.13	0.610224
intron_19_40365585_40366419	0.541466	Brain_Hippocampus	0.979492	PLD3	intron_19_40871492_40872326	ENSG00000105223.21	-0.610597
intron_19_41423169_41424502	0.534368	Brain_Hippocampus	0.979492	BCKDHA	intron_19_41929074_41930407	ENSG00000248098.12	0.621352
intron_19_45619191_45621207	0.539918	Brain_Hippocampus	0.979492	EML2	intron_19_46122449_46124465	ENSG00000125746.18	-0.612938
intron_19_46312267_46312506	0.528746	Brain_Hippocampus	0.979492	HIF3A	intron_19_46815524_46815763	ENSG00000124440.16	0.629921
intron_19_46738888_46740164	0.544397	Brain_Hippocampus	0.979492	STRN4	intron_19_47242145_47243421	ENSG00000090372.15	0.606178
intron_19_48857496_48858860	0.538863	Brain_Hippocampus	0.979492	PLEKHA4	intron_19_49360753_49362117	ENSG00000105559.13	0.614534
intron_19_50512580_50514478	0.533061	Brain_Hippocampus	0.979492	ASPDH	intron_19_51015837_51017735	ENSG00000204653.10	-0.62334
intron_19_50512810_50512927	0.549223	Brain_Hippocampus	0.979492	ASPDH	intron_19_51016067_51016184	ENSG00000204653.10	0.598926
intron_19_58276429_58277183	0.538644	Brain_Hippocampus	0.979492	ZNF544	intron_19_58787795_58788549	ENSG00000198131.15	-0.614865
intron_19_7395247_7440344	0.530176	Brain_Hippocampus	0.979492	ARHGEF18	intron_19_7460133_7505230	ENSG00000104880.19	-0.627737
intron_19_7630846_7631473	0.547541	Brain_Hippocampus	0.979492	PET100	intron_19_7695732_7696359	ENSG00000229833.11	0.601449
intron_19_8325096_8333014	0.530176	Brain_Hippocampus	0.979492	KANK3	intron_19_8389980_8397898	ENSG00000186994.12	0.627737
intron_1_10261970_10267380	0.535544	Brain_Hippocampus	0.979492	KIF1B	intron_1_10322028_10327438	ENSG00000054523.20	0.619565
intron_1_108807549_108808783	0.537128	Brain_Hippocampus	0.979492	STXBP3	intron_1_109350171_109351405	ENSG00000116266.11	0.617162
intron_1_114709728_114713800	0.52696	Brain_Hippocampus	0.979492	NRAS	intron_1_115252349_115256421	ENSG00000213281.5	-0.632653
intron_1_149914187_149917739	0.536897	Brain_Hippocampus	0.979492	SV2A	intron_1_149885739_149889291	ENSG00000159164.10	0.617512
intron_1_150149786_150150912	0.528257	Brain_Hippocampus	0.979492	PLEKHO1	intron_1_150121976_150123102	ENSG00000023902.14	0.630669
intron_1_153631111_153632034	0.536808	Brain_Hippocampus	0.979492	ENSG00000271853	intron_1_153603587_153604510	ENSG00000271853.5	-0.617647
intron_1_153770733_153771796	0.534318	Brain_Hippocampus	0.979492	INTS3	intron_1_153743209_153744272	ENSG00000143624.14	0.621429
intron_1_155063936_155066730	0.52878	Brain_Hippocampus	0.979492	EFNA4	intron_1_155036412_155039206	ENSG00000243364.8	0.62987
intron_1_156937005_156937249	0.534679	Brain_Hippocampus	0.979492	ARHGEF11	intron_1_156906797_156907041	ENSG00000132694.19	0.620879
intron_1_156957815_156958742	0.550039	Brain_Hippocampus	0.979492	ARHGEF11	intron_1_156927607_156928534	ENSG00000132694.19	0.597701
intron_1_160125253_160127552	0.535443	Brain_Hippocampus	0.979492	ATP1A2	intron_1_160095043_160097342	ENSG00000018625.15	0.619718
intron_1_161118178_161118786	0.533986	Brain_Hippocampus	0.979492	NIT1	intron_1_161087968_161088576	ENSG00000158793.14	-0.621934
intron_1_161118209_161118786	0.533986	Brain_Hippocampus	0.979492	NIT1	intron_1_161087999_161088576	ENSG00000158793.14	-0.621934
intron_1_161118239_161118786	0.533986	Brain_Hippocampus	0.979492	NIT1	intron_1_161088029_161088576	ENSG00000158793.14	0.621934
intron_1_161191564_161192065	0.528671	Brain_Hippocampus	0.979492	ADAMTS4	intron_1_161161354_161161855	ENSG00000158859.10	0.630037
intron_1_16449201_16451838	0.551371	Brain_Hippocampus	0.979492	NECAP2	intron_1_16775696_16778333	ENSG00000157191.20	-0.595707
intron_1_17623175_17624387	0.541407	Brain_Hippocampus	0.979492	ARHGEF10L	intron_1_17949670_17950882	ENSG00000074964.17	-0.610687
intron_1_177960942_177961590	0.547213	Brain_Hippocampus	0.979492	CRYZL2P-SEC16B	intron_1_177930077_177930725	ENSG00000254154.8	-0.601942
intron_1_177960942_177961590	0.547213	Brain_Hippocampus	0.979492	SEC16B	intron_1_177930077_177930725	ENSG00000120341.19	-0.601942
intron_1_201224874_201225824	0.525785	Brain_Hippocampus	0.979492	IGFN1	intron_1_201194002_201194952	ENSG00000163395.17	-0.634454
intron_1_201989531_201996147	0.532424	Brain_Hippocampus	0.979492	RNPEP	intron_1_201958659_201965275	ENSG00000176393.11	0.624309
intron_1_206430222_206436965	0.536808	Brain_Hippocampus	0.979492	SRGAP2	intron_1_206603572_206610315	ENSG00000266028.8	-0.617647
intron_1_224294411_224296501	0.542051	Brain_Hippocampus	0.979492	NVL	intron_1_224482113_224484203	ENSG00000143748.18	-0.609715
intron_1_231537327_231542481	0.526856	Brain_Hippocampus	0.979492	TSNAX-DISC1	intron_1_231673073_231678227	ENSG00000270106.6	-0.632812
intron_1_231537327_231542481	0.526856	Brain_Hippocampus	0.979492	TSNAX	intron_1_231673073_231678227	ENSG00000116918.15	-0.632812
intron_1_235380149_235401503	0.535885	Brain_Hippocampus	0.979492	TBCE	intron_1_235543464_235564818	ENSG00000285053.1	-0.619048
intron_1_235380149_235401503	0.535885	Brain_Hippocampus	0.979492	TBCE	intron_1_235543464_235564818	ENSG00000284770.2	-0.619048
intron_1_27357876_27358181	0.544817	Brain_Hippocampus	0.979492	MAP3K6	intron_1_27684367_27684672	ENSG00000142733.18	-0.605545
intron_1_31653676_31653867	0.546137	Brain_Hippocampus	0.979492	COL16A1	intron_1_32119277_32119468	ENSG00000084636.18	0.603559
intron_1_32228816_32230927	0.53942	Brain_Hippocampus	0.979492	EIF3I	intron_1_32694417_32696528	ENSG00000084623.12	-0.61369
intron_1_32239425_32239869	0.527609	Brain_Hippocampus	0.979492	ENSG00000291132	intron_1_32705026_32705470	ENSG00000291132.1	0.63166
intron_1_3891057_3892883	0.549913	Brain_Hippocampus	0.979492	C1orf174	intron_1_3807621_3809447	ENSG00000198912.12	0.597891
intron_1_39368314_39370030	0.540064	Brain_Hippocampus	0.979492	MACF1	intron_1_39833986_39835702	ENSG00000127603.32	0.612717
intron_1_39370186_39372479	0.547736	Brain_Hippocampus	0.979492	MACF1	intron_1_39835858_39838151	ENSG00000127603.32	-0.601156
intron_1_40314387_40315590	0.527928	Brain_Hippocampus	0.979492	COL9A2	intron_1_40780059_40781262	ENSG00000049089.15	-0.631172
intron_1_43995162_43995601	0.527865	Brain_Hippocampus	0.979492	CCDC24	intron_1_44460834_44461273	ENSG00000159214.13	-0.631268
intron_1_46584803_46585874	0.550249	Brain_Hippocampus	0.979492	MKNK1	intron_1_47050475_47051546	ENSG00000079277.22	-0.597386
intron_1_52897484_52899174	0.545633	Brain_Hippocampus	0.979492	ECHDC2	intron_1_53363156_53364846	ENSG00000121310.17	-0.604317
intron_1_54584862_54585835	0.542966	Brain_Hippocampus	0.979492	ACOT11	intron_1_55050535_55051508	ENSG00000162390.18	-0.608333
intron_1_6218369_6219236	0.53651	Brain_Hippocampus	0.979492	RNF207	intron_1_6278429_6279296	ENSG00000158286.13	-0.6181
intron_1_7785586_7786721	0.533694	Brain_Hippocampus	0.979492	PER3	intron_1_7845646_7846781	ENSG00000049246.15	-0.622378
intron_1_77918273_77925188	0.526645	Brain_Hippocampus	0.979492	NEXN	intron_1_78383958_78390873	ENSG00000162614.19	0.633136
intron_1_81985355_81987289	0.543079	Brain_Hippocampus	0.979492	ADGRL2	intron_1_82451039_82452973	ENSG00000117114.21	-0.608163
intron_1_81985355_81990391	0.543079	Brain_Hippocampus	0.979492	ADGRL2	intron_1_82451039_82456075	ENSG00000117114.21	0.608163
intron_1_84555199_84563257	0.540038	Brain_Hippocampus	0.979492	CTBS	intron_1_85020882_85028940	ENSG00000117151.13	-0.612756
intron_1_88857487_88859882	0.546852	Brain_Hippocampus	0.979492	GTF2B	intron_1_89323170_89325565	ENSG00000137947.12	0.602484
intron_20_25489985_25491351	0.528287	Brain_Hippocampus	0.979492	NINL	intron_20_25470621_25471987	ENSG00000101004.16	0.630623
intron_20_33994131_34031522	0.538076	Brain_Hippocampus	0.979492	RALY	intron_20_32581937_32619328	ENSG00000125970.12	0.615725
intron_20_3671345_3671581	0.545994	Brain_Hippocampus	0.979492	ADAM33	intron_20_3651992_3652228	ENSG00000149451.19	0.603774
intron_20_3801388_3801722	0.5387	Brain_Hippocampus	0.979492	CDC25B	intron_20_3782035_3782369	ENSG00000101224.18	0.61478
intron_20_3801388_3801924	0.5387	Brain_Hippocampus	0.979492	CDC25B	intron_20_3782035_3782571	ENSG00000101224.18	0.61478
intron_20_3801802_3801924	0.5387	Brain_Hippocampus	0.979492	CDC25B	intron_20_3782449_3782571	ENSG00000101224.18	-0.61478
intron_20_3820702_3822102	0.530065	Brain_Hippocampus	0.979492	AP5S1	intron_20_3801349_3802749	ENSG00000125843.11	-0.627907
intron_20_44885886_44901531	0.526381	Brain_Hippocampus	0.979492	YWHAB	intron_20_43514527_43530172	ENSG00000166913.13	0.63354
intron_20_44952704_44958337	0.535885	Brain_Hippocampus	0.979492	PABPC1L	intron_20_43581345_43586978	ENSG00000101104.13	-0.619048
intron_20_45899685_45899836	0.540232	Brain_Hippocampus	0.979492	PLTP	intron_20_44528324_44528475	ENSG00000100979.15	-0.612462
intron_20_63875875_63882719	0.527229	Brain_Hippocampus	0.979492	TPD52L2	intron_20_62507228_62514072	ENSG00000101150.18	0.632242
intron_21_29036374_29037276	0.550297	Brain_Hippocampus	0.979492	USP16	intron_21_30408695_30409597	ENSG00000156256.15	-0.597315
intron_21_29036374_29037279	0.550297	Brain_Hippocampus	0.979492	USP16	intron_21_30408695_30409600	ENSG00000156256.15	0.597315
intron_21_33230216_33241840	0.551346	Brain_Hippocampus	0.979492	IFNAR2	intron_21_34602521_34614145	ENSG00000159110.22	-0.595745
intron_21_33252830_33260597	0.543116	Brain_Hippocampus	0.979492	ENSG00000249624	intron_21_34625135_34632902	ENSG00000249624.10	0.608108
intron_21_33252830_33260597	0.543116	Brain_Hippocampus	0.979492	IFNAR2	intron_21_34625135_34632902	ENSG00000159110.22	0.608108
intron_21_33268517_33276596	0.543116	Brain_Hippocampus	0.979492	ENSG00000249624	intron_21_34640822_34648901	ENSG00000249624.10	-0.608108
intron_21_33268517_33276596	0.543116	Brain_Hippocampus	0.979492	IL10RB	intron_21_34640822_34648901	ENSG00000243646.11	-0.608108
intron_21_39445892_39462375	0.538301	Brain_Hippocampus	0.979492	SH3BGR	intron_21_40817818_40834301	ENSG00000185437.16	0.615385
intron_21_42699011_42731770	0.539785	Brain_Hippocampus	0.979492	PDE9A	intron_21_44119121_44151880	ENSG00000160191.18	0.613139
intron_21_42699011_42732070	0.539785	Brain_Hippocampus	0.979492	PDE9A	intron_21_44119121_44152180	ENSG00000160191.18	-0.613139
intron_21_43959859_43967946	0.533974	Brain_Hippocampus	0.979492	AGPAT3	intron_21_45379740_45387827	ENSG00000160216.21	0.621951
intron_22_18992017_18994374	0.538102	Brain_Hippocampus	0.979492	CELSR1P1	intron_22_18979530_18981887	ENSG00000237517.10	0.615686
intron_22_19475100_19475496	0.549281	Brain_Hippocampus	0.979492	UFD1	intron_22_19462623_19463019	ENSG00000070010.19	0.598837
intron_22_21629407_21629543	0.527798	Brain_Hippocampus	0.979492	YDJC	intron_22_21983696_21983832	ENSG00000161179.14	0.631371
intron_22_23638942_23659865	0.549094	Brain_Hippocampus	0.979492	GUSBP11	intron_22_23981129_24002052	ENSG00000228315.12	0.599119
intron_22_26484099_26486023	0.547969	Brain_Hippocampus	0.979492	SRRD	intron_22_26880065_26881989	ENSG00000100104.13	0.600806
intron_22_26510702_26512099	0.534804	Brain_Hippocampus	0.979492	TFIP11	intron_22_26906668_26908065	ENSG00000100109.17	0.62069
intron_22_27860241_27873738	0.527996	Brain_Hippocampus	0.979492	PITPNB	intron_22_28256229_28269726	ENSG00000180957.19	0.631068
intron_22_35346969_35347055	0.549356	Brain_Hippocampus	0.979492	TOM1	intron_22_35742962_35743048	ENSG00000100284.22	-0.598726
intron_22_35346972_35347055	0.549356	Brain_Hippocampus	0.979492	TOM1	intron_22_35742965_35743048	ENSG00000100284.22	0.598726
intron_22_36233455_36239441	0.525824	Brain_Hippocampus	0.979492	APOL2	intron_22_36629501_36635487	ENSG00000128335.14	0.634394
intron_22_41469508_41499726	0.542145	Brain_Hippocampus	0.979492	ACO2	intron_22_41865512_41895730	ENSG00000100412.17	0.609572
intron_22_41878123_41878659	0.536069	Brain_Hippocampus	0.979492	SREBF2	intron_22_42274127_42274663	ENSG00000198911.12	0.618768
intron_22_42571203_42572436	0.551408	Brain_Hippocampus	0.979492	SERHL2	intron_22_42967209_42968442	ENSG00000183569.18	-0.595652
intron_22_44198722_44205757	0.535258	Brain_Hippocampus	0.979492	PARVG	intron_22_44594602_44601637	ENSG00000138964.17	-0.62
intron_22_46269289_46272335	0.542375	Brain_Hippocampus	0.979492	TTC38	intron_22_46665186_46668232	ENSG00000075234.17	0.609225
intron_22_50279011_50279630	0.536808	Brain_Hippocampus	0.979492	PLXNB2	intron_22_50717440_50718059	ENSG00000196576.16	0.617647
intron_22_50505334_50505403	0.547292	Brain_Hippocampus	0.979492	LMF2	intron_22_50943763_50943832	ENSG00000100258.18	-0.601824
intron_2_100977799_100982231	0.546901	Brain_Hippocampus	0.979492	NPAS2	intron_2_101594261_101598693	ENSG00000170485.17	0.60241
intron_2_127051243_127052255	0.549903	Brain_Hippocampus	0.979492	BIN1	intron_2_127808819_127809831	ENSG00000136717.15	-0.597906
intron_2_127051243_127059011	0.549903	Brain_Hippocampus	0.979492	BIN1	intron_2_127808819_127816587	ENSG00000136717.15	0.597906
intron_2_15591949_15595145	0.527491	Brain_Hippocampus	0.979492	DDX1	intron_2_15732073_15735269	ENSG00000079785.16	-0.631841
intron_2_161160484_161179614	0.536014	Brain_Hippocampus	0.979492	TANK	intron_2_162016995_162036125	ENSG00000136560.14	-0.618852
intron_2_171443613_171448681	0.545151	Brain_Hippocampus	0.979492	DCAF17	intron_2_172300123_172305191	ENSG00000115827.14	-0.605042
intron_2_178126184_178129397	0.545411	Brain_Hippocampus	0.979492	RBM45	intron_2_178990911_178994124	ENSG00000155636.15	0.604651
intron_2_218277974_218278515	0.549413	Brain_Hippocampus	0.979492	TMBIM1	intron_2_219142697_219143238	ENSG00000135926.15	-0.598639
intron_2_218280126_218292466	0.549413	Brain_Hippocampus	0.979492	TMBIM1	intron_2_219144849_219157189	ENSG00000135926.15	-0.598639
intron_2_218661520_218661759	0.543568	Brain_Hippocampus	0.979492	BCS1L	intron_2_219526243_219526482	ENSG00000074582.15	0.607427
intron_2_218662260_218662510	0.549069	Brain_Hippocampus	0.979492	BCS1L	intron_2_219526983_219527233	ENSG00000074582.15	-0.599155
intron_2_218662260_218662515	0.525091	Brain_Hippocampus	0.979492	BCS1L	intron_2_219526983_219527238	ENSG00000074582.15	0.635518
intron_2_219225572_219226869	0.545878	Brain_Hippocampus	0.979492	ATG9A	intron_2_220090294_220091591	ENSG00000198925.12	0.603949
intron_2_222900780_222908733	0.532759	Brain_Hippocampus	0.979492	ACSL3	intron_2_223765498_223773451	ENSG00000123983.15	-0.623799
intron_2_231463316_231464336	0.524861	Brain_Hippocampus	0.979492	NCL	intron_2_232328027_232329047	ENSG00000115053.17	-0.63587
intron_2_231733033_231738013	0.538301	Brain_Hippocampus	0.979492	PDE6D	intron_2_232597743_232602723	ENSG00000156973.14	-0.615385
intron_2_238348848_238349325	0.549622	Brain_Hippocampus	0.979492	TRAF3IP1	intron_2_239257489_239257966	ENSG00000204104.12	-0.598326
intron_2_238349408_238352827	0.549622	Brain_Hippocampus	0.979492	TRAF3IP1	intron_2_239258049_239261468	ENSG00000204104.12	-0.598326
intron_2_24095229_24135119	0.528563	Brain_Hippocampus	0.979492	FAM228B	intron_2_24318099_24357989	ENSG00000219626.9	-0.630201
intron_2_241062904_241063587	0.530583	Brain_Hippocampus	0.979492	SNED1	intron_2_242002321_242003004	ENSG00000162804.14	-0.627116
intron_2_241090044_241094277	0.531754	Brain_Hippocampus	0.979492	MTERF4	intron_2_242029459_242033692	ENSG00000122085.17	-0.625331
intron_2_241268541_241315570	0.543456	Brain_Hippocampus	0.979492	HDLBP	intron_2_242207956_242254985	ENSG00000115677.18	0.607595
intron_2_27239471_27239697	0.546799	Brain_Hippocampus	0.979492	CAD	intron_2_27462339_27462565	ENSG00000084774.14	-0.602564
intron_2_27239798_27240265	0.546799	Brain_Hippocampus	0.979492	CAD	intron_2_27462666_27463133	ENSG00000084774.14	-0.602564
intron_2_31249468_31260510	0.530722	Brain_Hippocampus	0.979492	EHD3	intron_2_31472334_31483376	ENSG00000013016.16	0.626904
intron_2_3558998_3559404	0.534318	Brain_Hippocampus	0.979492	RNASEH1-DT	intron_2_3606588_3606994	ENSG00000234171.5	-0.621429
intron_2_3558998_3559448	0.534318	Brain_Hippocampus	0.979492	RNASEH1-DT	intron_2_3606588_3607038	ENSG00000234171.5	-0.621429
intron_2_3558998_3561317	0.534318	Brain_Hippocampus	0.979492	RNASEH1-DT	intron_2_3606588_3608907	ENSG00000234171.5	0.621429
intron_2_50922687_50925938	0.526516	Brain_Hippocampus	0.979492	NRXN1	intron_2_51149825_51153076	ENSG00000179915.25	0.633333
intron_2_54659999_54664453	0.541011	Brain_Hippocampus	0.979492	SPTBN1	intron_2_54887136_54891590	ENSG00000115306.16	0.611285
intron_2_55388886_55418816	0.527662	Brain_Hippocampus	0.979492	CCDC88A	intron_2_55616022_55645952	ENSG00000115355.18	-0.631579
intron_2_55535763_55537483	0.534709	Brain_Hippocampus	0.979492	CFAP36	intron_2_55762899_55764619	ENSG00000163001.12	-0.620833
intron_2_70182935_70190918	0.538741	Brain_Hippocampus	0.979492	C2orf42	intron_2_70410067_70418050	ENSG00000115998.8	-0.614719
intron_2_70258276_70259360	0.531258	Brain_Hippocampus	0.979492	PCYOX1	intron_2_70485408_70486492	ENSG00000116005.12	-0.626087
intron_2_73860151_73862203	0.544885	Brain_Hippocampus	0.979492	STAMBP	intron_2_74087278_74089330	ENSG00000124356.17	0.605442
intron_2_73862304_73870143	0.542191	Brain_Hippocampus	0.979492	STAMBP	intron_2_74089431_74097270	ENSG00000124356.17	0.609503
intron_2_74679334_74679599	0.543632	Brain_Hippocampus	0.979492	SEMA4F	intron_2_74906461_74906726	ENSG00000135622.13	-0.60733
intron_2_85861292_85863362	0.536111	Brain_Hippocampus	0.979492	ST3GAL5	intron_2_86088415_86090485	ENSG00000115525.18	0.618705
intron_2_86153574_86158592	0.536808	Brain_Hippocampus	0.979492	IMMT	intron_2_86380697_86385715	ENSG00000132305.22	-0.617647
intron_2_8725599_8726887	0.538947	Brain_Hippocampus	0.979492	KIDINS220	intron_2_8865729_8867017	ENSG00000134313.17	0.614406
intron_3_10379284_10385268	0.55114	Brain_Hippocampus	0.979492	ATP2B2	intron_3_10420968_10426952	ENSG00000157087.20	0.596053
intron_3_112340983_112344962	0.524539	Brain_Hippocampus	0.979492	CD200	intron_3_112059830_112063809	ENSG00000091972.18	-0.636364
intron_3_120596539_120601111	0.545015	Brain_Hippocampus	0.979492	NDUFB4	intron_3_120315386_120319958	ENSG00000065518.8	0.605247
intron_3_121681865_121682917	0.545318	Brain_Hippocampus	0.979492	GOLGB1	intron_3_121400712_121401764	ENSG00000173230.17	0.60479
intron_3_121681865_121690670	0.545318	Brain_Hippocampus	0.979492	GOLGB1	intron_3_121400712_121409517	ENSG00000173230.17	-0.60479
intron_3_121682963_121690670	0.549305	Brain_Hippocampus	0.979492	GOLGB1	intron_3_121401810_121409517	ENSG00000173230.17	0.598802
intron_3_124730627_124735093	0.54926	Brain_Hippocampus	0.979492	UMPS	intron_3_124449474_124453940	ENSG00000114491.14	-0.59887
intron_3_126611132_126615355	0.54635	Brain_Hippocampus	0.979492	TXNRD3	intron_3_126329975_126334198	ENSG00000197763.20	0.603239
intron_3_126704399_126727078	0.536346	Brain_Hippocampus	0.979492	CHCHD6	intron_3_126423242_126445921	ENSG00000159685.11	0.618348
intron_3_126727186_126730561	0.546335	Brain_Hippocampus	0.979492	CHCHD6	intron_3_126446029_126449404	ENSG00000159685.11	0.603261
intron_3_126730630_126733078	0.542565	Brain_Hippocampus	0.979492	CHCHD6	intron_3_126449473_126451921	ENSG00000159685.11	-0.608939
intron_3_127676581_127676967	0.543187	Brain_Hippocampus	0.979492	ABTB1	intron_3_127395424_127395810	ENSG00000114626.18	0.608
intron_3_129507762_129512312	0.526516	Brain_Hippocampus	0.979492	IFT122	intron_3_129226605_129231155	ENSG00000163913.14	0.633333
intron_3_130999659_131001220	0.537991	Brain_Hippocampus	0.979492	ATP2C1	intron_3_130718503_130720064	ENSG00000017260.20	-0.615854
intron_3_133759329_133764182	0.545863	Brain_Hippocampus	0.979492	TF	intron_3_133478173_133483026	ENSG00000091513.16	-0.603971
intron_3_13500789_13501871	0.52455	Brain_Hippocampus	0.979492	HDAC11	intron_3_13542289_13543371	ENSG00000163517.15	-0.636348
intron_3_142198933_142204695	0.546563	Brain_Hippocampus	0.979492	GK5	intron_3_141917775_141923537	ENSG00000175066.16	0.602919
intron_3_158649157_158652096	0.527156	Brain_Hippocampus	0.979492	GFM1	intron_3_158366946_158369885	ENSG00000168827.15	0.632353
intron_3_158821653_158821984	0.527162	Brain_Hippocampus	0.979492	MFSD1	intron_3_158539442_158539773	ENSG00000118855.21	0.632345
intron_3_16195926_16200619	0.549753	Brain_Hippocampus	0.979492	GALNT15	intron_3_16237433_16242126	ENSG00000131386.20	0.598131
intron_3_167790602_167792590	0.551136	Brain_Hippocampus	0.979492	SERPINI1	intron_3_167508390_167510378	ENSG00000163536.13	-0.596059
intron_3_168027837_168029223	0.543427	Brain_Hippocampus	0.979492	GOLIM4	intron_3_167745625_167747011	ENSG00000173905.9	-0.607639
intron_3_171347218_171369620	0.550241	Brain_Hippocampus	0.979492	TNIK	intron_3_171065007_171087409	ENSG00000154310.17	0.597398
intron_3_171708838_171709560	0.544885	Brain_Hippocampus	0.979492	PLD1	intron_3_171426628_171427350	ENSG00000075651.17	-0.605442
intron_3_183942916_183945850	0.550918	Brain_Hippocampus	0.979492	ABCC5	intron_3_183660704_183663638	ENSG00000114770.17	0.596386
intron_3_33297725_33358967	0.527011	Brain_Hippocampus	0.979492	FBXL2	intron_3_33339217_33400459	ENSG00000153558.16	0.632576
intron_3_42623812_42653994	0.53968	Brain_Hippocampus	0.979492	ZBTB47-AS1	intron_3_42665304_42695486	ENSG00000230084.8	0.613297
intron_3_46902790_46903270	0.541909	Brain_Hippocampus	0.979492	PTH1R	intron_3_46944280_46944760	ENSG00000160801.14	-0.609929
intron_3_48464132_48464831	0.533161	Brain_Hippocampus	0.979492	ATRIP	intron_3_48505531_48506230	ENSG00000164053.22	-0.623188
intron_3_48464662_48464831	0.533161	Brain_Hippocampus	0.979492	ATRIP	intron_3_48506061_48506230	ENSG00000164053.22	0.623188
intron_3_50565861_50566006	0.531681	Brain_Hippocampus	0.979492	C3orf18	intron_3_50603292_50603437	ENSG00000088543.15	-0.625442
intron_3_51386335_51387737	0.535844	Brain_Hippocampus	0.979492	MANF	intron_3_51423766_51425168	ENSG00000145050.19	0.61911
intron_3_52521005_52521361	0.54948	Brain_Hippocampus	0.979492	STAB1	intron_3_52555021_52555377	ENSG00000010327.10	-0.59854
intron_3_52554879_52558249	0.541214	Brain_Hippocampus	0.979492	PBRM1	intron_3_52588895_52592265	ENSG00000163939.19	-0.610979
intron_3_52814071_52814209	0.53632	Brain_Hippocampus	0.979492	ENSG00000243696	intron_3_52848087_52848225	ENSG00000243696.5	0.618387
intron_3_52814071_52814209	0.53632	Brain_Hippocampus	0.979492	ITIH4	intron_3_52848087_52848225	ENSG00000055955.17	0.618387
intron_3_52814363_52816884	0.53632	Brain_Hippocampus	0.979492	ENSG00000243696	intron_3_52848379_52850900	ENSG00000243696.5	0.618387
intron_3_52814363_52816884	0.53632	Brain_Hippocampus	0.979492	ITIH4	intron_3_52848379_52850900	ENSG00000055955.17	0.618387
intron_3_57923023_57925845	0.527662	Brain_Hippocampus	0.979492	SLMAP	intron_3_57908750_57911572	ENSG00000163681.17	-0.631579
intron_3_58130908_58132808	0.540366	Brain_Hippocampus	0.979492	FLNB	intron_3_58116635_58118535	ENSG00000136068.16	0.61226
intron_3_58569865_58589206	0.547323	Brain_Hippocampus	0.979492	FAM107A	intron_3_58555592_58574933	ENSG00000168309.18	0.601777
intron_3_9756816_9759234	0.531022	Brain_Hippocampus	0.979492	OGG1	intron_3_9798500_9800918	ENSG00000114026.22	-0.626446
intron_3_9833245_9834681	0.533432	Brain_Hippocampus	0.979492	TTLL3	intron_3_9874929_9876365	ENSG00000214021.18	0.622776
intron_3_9834503_9834681	0.528764	Brain_Hippocampus	0.979492	TTLL3	intron_3_9876187_9876365	ENSG00000214021.18	0.629893
intron_4_1058393_1073599	0.541801	Brain_Hippocampus	0.979492	RNF212	intron_4_1052181_1067387	ENSG00000178222.14	0.610092
intron_4_128107313_128114570	0.550426	Brain_Hippocampus	0.979492	LARP1B	intron_4_129028468_129035725	ENSG00000138709.20	-0.597122
intron_4_152882880_152888133	0.541126	Brain_Hippocampus	0.979492	ARFIP1	intron_4_153804032_153809285	ENSG00000164144.16	0.611111
intron_4_182894605_182915461	0.525157	Brain_Hippocampus	0.979492	DCTD	intron_4_183815758_183836614	ENSG00000129187.15	0.635417
intron_4_38049898_38054199	0.535969	Brain_Hippocampus	0.979492	TBC1D1	intron_4_38051519_38055820	ENSG00000065882.18	0.61892
intron_4_38935790_38940968	0.533796	Brain_Hippocampus	0.979492	FAM114A1	intron_4_38937411_38942589	ENSG00000197712.12	0.622222
intron_4_42070691_42075657	0.546071	Brain_Hippocampus	0.979492	SLC30A9	intron_4_42072708_42077674	ENSG00000014824.14	0.603659
intron_4_44691799_44694412	0.536914	Brain_Hippocampus	0.979492	GUF1	intron_4_44693816_44696429	ENSG00000151806.14	-0.617486
intron_4_48897857_48904484	0.531971	Brain_Hippocampus	0.979492	OCIAD2	intron_4_48899874_48906501	ENSG00000145247.12	0.625
intron_4_56518853_56523697	0.537635	Brain_Hippocampus	0.979492	ARL9	intron_4_57385019_57389863	ENSG00000196503.5	0.616393
intron_4_76949930_76996425	0.532942	Brain_Hippocampus	0.979492	SEPTIN11	intron_4_77871083_77917578	ENSG00000138758.12	0.623522
intron_4_77894250_77906946	0.551346	Brain_Hippocampus	0.979492	MRPL1	intron_4_78815404_78828100	ENSG00000169288.18	0.595745
intron_4_79907467_79977621	0.533581	Brain_Hippocampus	0.979492	ANTXR2	intron_4_80828621_80898775	ENSG00000163297.18	0.622549
intron_4_80196124_80196352	0.543756	Brain_Hippocampus	0.979492	PRDM8	intron_4_81117278_81117506	ENSG00000152784.16	0.607143
intron_4_80201521_80201914	0.536488	Brain_Hippocampus	0.979492	PRDM8	intron_4_81122675_81123068	ENSG00000152784.16	0.618132
intron_5_115895158_115902885	0.528282	Brain_Hippocampus	0.979492	AP3S1	intron_5_115230855_115238582	ENSG00000177879.17	-0.630631
intron_5_119475870_119477417	0.54948	Brain_Hippocampus	0.979492	HSD17B4	intron_5_118811565_118813112	ENSG00000133835.18	0.59854
intron_5_119477894_119478834	0.544621	Brain_Hippocampus	0.979492	HSD17B4	intron_5_118813589_118814529	ENSG00000133835.18	-0.605839
intron_5_135335141_135339428	0.551346	Brain_Hippocampus	0.979492	MACROH2A1	intron_5_134670831_134675118	ENSG00000113648.17	0.595745
intron_5_138166108_138166518	0.541126	Brain_Hippocampus	0.979492	BRD8	intron_5_137501797_137502207	ENSG00000112983.18	-0.611111
intron_5_150391657_150391957	0.531971	Brain_Hippocampus	0.979492	TCOF1	intron_5_149771220_149771520	ENSG00000070814.22	-0.625
intron_5_151746449_151751704	0.52987	Brain_Hippocampus	0.979492	ATOX1	intron_5_151126010_151131265	ENSG00000177556.12	-0.628205
intron_5_161875642_161882558	0.544621	Brain_Hippocampus	0.979492	GABRA1	intron_5_161302648_161309564	ENSG00000022355.18	0.605839
intron_5_168497348_168500591	0.533161	Brain_Hippocampus	0.979492	RARS1	intron_5_167924353_167927596	ENSG00000113643.9	0.623188
intron_5_171910797_171914343	0.534941	Brain_Hippocampus	0.979492	FBXW11	intron_5_171337801_171341347	ENSG00000072803.18	-0.620482
intron_5_171910797_172006458	0.534941	Brain_Hippocampus	0.979492	FBXW11	intron_5_171337801_171433462	ENSG00000072803.18	0.620482
intron_5_173608292_173613131	0.535631	Brain_Hippocampus	0.979492	BOD1	intron_5_173035295_173040134	ENSG00000145919.11	-0.619433
intron_5_177235945_177239756	0.543002	Brain_Hippocampus	0.979492	NSD1	intron_5_176662946_176666757	ENSG00000165671.22	0.60828
intron_5_177522071_177523957	0.529739	Brain_Hippocampus	0.979492	FAM193B	intron_5_176949072_176950958	ENSG00000146067.17	0.628405
intron_5_178149838_178153491	0.524274	Brain_Hippocampus	0.979492	NHP2	intron_5_177576839_177580492	ENSG00000145912.10	0.636771
intron_5_178209447_178210553	0.526105	Brain_Hippocampus	0.979492	HNRNPAB	intron_5_177636448_177637554	ENSG00000197451.12	-0.633962
intron_5_31515219_31515454	0.527156	Brain_Hippocampus	0.979492	DROSHA	intron_5_31515326_31515561	ENSG00000113360.17	-0.632353
intron_5_31515219_31521123	0.527156	Brain_Hippocampus	0.979492	DROSHA	intron_5_31515326_31521230	ENSG00000113360.17	0.632353
intron_5_32379210_32380075	0.537399	Brain_Hippocampus	0.979492	ZFR	intron_5_32379316_32380181	ENSG00000056097.16	0.616751
intron_5_32379210_32385508	0.537399	Brain_Hippocampus	0.979492	ZFR	intron_5_32379316_32385614	ENSG00000056097.16	-0.616751
intron_5_36211922_36217748	0.549632	Brain_Hippocampus	0.979492	NADK2	intron_5_36212024_36217850	ENSG00000152620.13	0.598311
intron_5_36217884_36219596	0.53222	Brain_Hippocampus	0.979492	NADK2	intron_5_36217986_36219698	ENSG00000152620.13	0.62462
intron_5_36219679_36225542	0.53222	Brain_Hippocampus	0.979492	NADK2	intron_5_36219781_36225644	ENSG00000152620.13	0.62462
intron_5_56909743_56911169	0.536436	Brain_Hippocampus	0.979492	SETD9	intron_5_56205570_56206996	ENSG00000155542.12	0.618212
intron_5_678064_693278	0.542166	Brain_Hippocampus	0.979492	TPPP	intron_5_678179_693393	ENSG00000171368.12	-0.609541
intron_5_69094338_69103062	0.550993	Brain_Hippocampus	0.979492	SLC30A5	intron_5_68390165_68398889	ENSG00000145740.20	0.596274
intron_6_109454239_109455719	0.537221	Brain_Hippocampus	0.979492	MICAL1	intron_6_109775442_109776922	ENSG00000135596.18	-0.617021
intron_6_113960018_113970857	0.527083	Brain_Hippocampus	0.979492	HDAC2	intron_6_114281182_114292021	ENSG00000196591.12	-0.632465
intron_6_116572985_116574058	0.54	Brain_Hippocampus	0.979492	RWDD1	intron_6_116894148_116895221	ENSG00000111832.13	-0.612813
intron_6_122796968_122801310	0.537221	Brain_Hippocampus	0.979492	SMPDL3A	intron_6_123118113_123122455	ENSG00000172594.13	-0.617021
intron_6_169670693_169672255	0.538444	Brain_Hippocampus	0.979492	WDR27	intron_6_170070789_170072351	ENSG00000184465.16	0.615168
intron_6_18399699_18427581	0.531468	Brain_Hippocampus	0.979492	RNF144B	intron_6_18399930_18427812	ENSG00000137393.10	-0.625767
intron_6_2398778_2398866	0.52842	Brain_Hippocampus	0.979492	GMDS-DT	intron_6_2399012_2399100	ENSG00000250903.11	-0.63042
intron_6_2399037_2480834	0.52842	Brain_Hippocampus	0.979492	GMDS-DT	intron_6_2399271_2481068	ENSG00000250903.11	0.63042
intron_6_24547343_24551434	0.548497	Brain_Hippocampus	0.979492	KIAA0319	intron_6_24547571_24551662	ENSG00000137261.15	0.600014
intron_6_25081879_25084480	0.52595	Brain_Hippocampus	0.979492	CMAHP	intron_6_25082107_25084708	ENSG00000168405.18	0.6342
intron_6_26374798_26375797	0.525148	Brain_Hippocampus	0.979492	BTN3A2	intron_6_26375026_26376025	ENSG00000186470.14	0.63543
intron_6_3000085_3006468	0.549372	Brain_Hippocampus	0.979492	NQO2	intron_6_3000319_3006702	ENSG00000124588.22	0.598702
intron_6_3150145_3152488	0.539547	Brain_Hippocampus	0.979492	BPHL	intron_6_3150379_3152722	ENSG00000137274.13	-0.613498
intron_6_31946285_31946373	0.535781	Brain_Hippocampus	0.979492	CFB	intron_6_31914062_31914150	ENSG00000243649.10	-0.619205
intron_6_32975112_32975384	0.52963	Brain_Hippocampus	0.979492	BRD2	intron_6_32942889_32943161	ENSG00000204256.14	-0.628571
intron_6_33621691_33640484	0.543273	Brain_Hippocampus	0.979492	ITPR3	intron_6_33589468_33608261	ENSG00000096433.11	-0.60787
intron_6_34247149_34247681	0.530911	Brain_Hippocampus	0.979492	SMIM29	intron_6_34214926_34215458	ENSG00000186577.14	-0.626616
intron_6_35891013_35920468	0.530275	Brain_Hippocampus	0.979492	SRPK1	intron_6_35858790_35888245	ENSG00000096063.16	-0.627586
intron_6_36076608_36095987	0.527236	Brain_Hippocampus	0.979492	MAPK14	intron_6_36044385_36063764	ENSG00000112062.12	0.632231
intron_6_36076608_36100188	0.527236	Brain_Hippocampus	0.979492	MAPK14	intron_6_36044385_36067965	ENSG00000112062.12	-0.632231
intron_6_46856777_46856867	0.545149	Brain_Hippocampus	0.979492	ADGRF5	intron_6_46824514_46824604	ENSG00000069122.19	-0.605045
intron_6_85677191_85677424	0.542855	Brain_Hippocampus	0.979492	SNHG5	intron_6_86386909_86387142	ENSG00000203875.13	-0.608501
intron_6_85677492_85677795	0.542855	Brain_Hippocampus	0.979492	SNHG5	intron_6_86387210_86387513	ENSG00000203875.13	0.608501
intron_6_85677492_85677954	0.542855	Brain_Hippocampus	0.979492	ENSG00000271793	intron_6_86387210_86387672	ENSG00000271793.2	-0.608501
intron_6_85677492_85677954	0.542855	Brain_Hippocampus	0.979492	SNHG5	intron_6_86387210_86387672	ENSG00000203875.13	-0.608501
intron_6_85677492_85678136	0.542855	Brain_Hippocampus	0.979492	SNHG5	intron_6_86387210_86387854	ENSG00000203875.13	-0.608501
intron_6_85677875_85677954	0.542855	Brain_Hippocampus	0.979492	SNHG5	intron_6_86387593_86387672	ENSG00000203875.13	0.608501
intron_7_100049841_100051478	0.548806	Brain_Hippocampus	0.979492	ZSCAN21	intron_7_99647464_99649101	ENSG00000166529.16	-0.59955
intron_7_107576592_107577313	0.550385	Brain_Hippocampus	0.979492	DUS4L	intron_7_107217037_107217758	ENSG00000105865.11	-0.597183
intron_7_108240170_108312665	0.525405	Brain_Hippocampus	0.979492	NRCAM	intron_7_107880614_107953109	ENSG00000091129.22	-0.635036
intron_7_12570985_12578064	0.524963	Brain_Hippocampus	0.979492	SCIN	intron_7_12610611_12617689	ENSG00000006747.15	-0.635714
intron_7_128409484_128409756	0.531229	Brain_Hippocampus	0.979492	IMPDH1	intron_7_128049538_128049810	ENSG00000106348.18	0.626132
intron_7_129225439_129379641	0.530516	Brain_Hippocampus	0.979492	AHCYL2	intron_7_128865280_129019482	ENSG00000158467.17	-0.627219
intron_7_1435147_1436742	0.528844	Brain_Hippocampus	0.979492	MICALL2	intron_7_1474783_1476378	ENSG00000164877.19	-0.629771
intron_7_149288691_149289938	0.538033	Brain_Hippocampus	0.979492	ZNF783	intron_7_148985782_148987029	ENSG00000204946.10	-0.615789
intron_7_151118632_151119987	0.537921	Brain_Hippocampus	0.979492	AGAP3	intron_7_150815719_150817074	ENSG00000133612.19	-0.61596
intron_7_151226500_151227163	0.53148	Brain_Hippocampus	0.979492	ABCF2-H2BK1	intron_7_150923586_150924249	ENSG00000285292.1	-0.625749
intron_7_151226500_151227163	0.53148	Brain_Hippocampus	0.979492	ABCF2	intron_7_150923586_150924249	ENSG00000033050.9	-0.625749
intron_7_1530898_1539149	0.545633	Brain_Hippocampus	0.979492	MAFK	intron_7_1570534_1578785	ENSG00000198517.10	0.604317
intron_7_154944620_154946360	0.530816	Brain_Hippocampus	0.979492	PAXIP1-AS2	intron_7_154736330_154738070	ENSG00000214106.9	-0.626761
intron_7_16636455_16645507	0.547244	Brain_Hippocampus	0.979492	ANKMY2	intron_7_16676080_16685132	ENSG00000106524.9	0.601895
intron_7_2149238_2213212	0.537221	Brain_Hippocampus	0.979492	MAD1L1	intron_7_2188873_2252847	ENSG00000002822.16	0.617021
intron_7_23307949_23309356	0.530554	Brain_Hippocampus	0.979492	MALSU1	intron_7_23347568_23348975	ENSG00000156928.5	-0.62716
intron_7_23522432_23531181	0.543116	Brain_Hippocampus	0.979492	TRA2A	intron_7_23562051_23570800	ENSG00000164548.12	-0.608108
intron_7_30498938_30500536	0.550977	Brain_Hippocampus	0.979492	ENSG00000281039	intron_7_30538554_30540152	ENSG00000281039.1	-0.596296
intron_7_30498938_30500536	0.550977	Brain_Hippocampus	0.979492	GGCT	intron_7_30538554_30540152	ENSG00000006625.18	-0.596296
intron_7_30550781_30551318	0.536263	Brain_Hippocampus	0.979492	GARS1-DT	intron_7_30590397_30590934	ENSG00000196295.13	0.618474
intron_7_30550781_30552100	0.536263	Brain_Hippocampus	0.979492	GARS1-DT	intron_7_30590397_30591716	ENSG00000196295.13	0.618474
intron_7_44427703_44484968	0.526645	Brain_Hippocampus	0.979492	NUDCD3	intron_7_44467302_44524567	ENSG00000015676.18	-0.633136
intron_7_6159493_6160555	0.540095	Brain_Hippocampus	0.979492	USP42	intron_7_6199124_6200186	ENSG00000106346.12	-0.61267
intron_7_66573550_66576755	0.524471	Brain_Hippocampus	0.979492	ENSG00000291136	intron_7_66038537_66041742	ENSG00000291136.1	0.636469
intron_7_66654626_66666114	0.525597	Brain_Hippocampus	0.979492	ENSG00000226824	intron_7_66119613_66131101	ENSG00000226824.8	-0.634741
intron_7_67195337_67238308	0.534124	Brain_Hippocampus	0.979492	TYW1	intron_7_66660324_66703295	ENSG00000198874.14	-0.621723
intron_7_74060184_74060376	0.539279	Brain_Hippocampus	0.979492	ELN	intron_7_73474514_73474706	ENSG00000049540.19	-0.613904
intron_7_76058078_76060373	0.548951	Brain_Hippocampus	0.979492	MDH2	intron_7_75687396_75689691	ENSG00000146701.12	-0.599332
intron_7_77002321_77004218	0.525405	Brain_Hippocampus	0.979492	DTX2P1-UPK3BP1-PMS2P11	intron_7_76631638_76633535	ENSG00000265479.7	-0.635036
intron_7_8022569_8055433	0.551346	Brain_Hippocampus	0.979492	GLCCI1	intron_7_8062199_8095063	ENSG00000106415.13	-0.595745
intron_7_82835693_82838218	0.528771	Brain_Hippocampus	0.979492	PCLO	intron_7_82465009_82467534	ENSG00000186472.20	-0.629883
intron_7_90353009_90354458	0.550658	Brain_Hippocampus	0.979492	GTPBP10	intron_7_89982323_89983772	ENSG00000105793.16	-0.596774
intron_7_96688966_96694798	0.542635	Brain_Hippocampus	0.979492	SEM1	intron_7_96318278_96324110	ENSG00000127922.10	0.608833
intron_7_97869813_97871719	0.530176	Brain_Hippocampus	0.979492	ASNS	intron_7_97499125_97501031	ENSG00000070669.17	0.627737
intron_7_98246165_98251419	0.53969	Brain_Hippocampus	0.979492	TECPR1	intron_7_97875477_97880731	ENSG00000205356.10	0.613281
intron_7_99520304_99525813	0.54179	Brain_Hippocampus	0.979492	ZKSCAN5	intron_7_99117927_99123436	ENSG00000196652.12	-0.610108
intron_7_99560695_99561888	0.533006	Brain_Hippocampus	0.979492	ZNF655	intron_7_99158318_99159511	ENSG00000197343.11	-0.623423
intron_7_99560695_99563863	0.533006	Brain_Hippocampus	0.979492	ZNF655	intron_7_99158318_99161486	ENSG00000197343.11	0.623423
intron_7_99560695_99571688	0.524327	Brain_Hippocampus	0.979492	ZNF655	intron_7_99158318_99169311	ENSG00000197343.11	0.63669
intron_7_99560695_99572245	0.533006	Brain_Hippocampus	0.979492	ZNF655	intron_7_99158318_99169868	ENSG00000197343.11	0.623423
intron_8_120003111_120006805	0.529376	Brain_Hippocampus	0.979492	DEPTOR	intron_8_121015350_121019044	ENSG00000155792.10	0.628959
intron_8_124516030_124518742	0.542675	Brain_Hippocampus	0.979492	TATDN1	intron_8_125528271_125530983	ENSG00000147687.19	0.608773
intron_8_124516030_124518818	0.533725	Brain_Hippocampus	0.979492	TATDN1	intron_8_125528271_125531059	ENSG00000147687.19	-0.622329
intron_8_129904585_129939608	0.537933	Brain_Hippocampus	0.979492	CYRIB	intron_8_130916831_130951854	ENSG00000153310.22	-0.615942
intron_8_140451383_140457639	0.536808	Brain_Hippocampus	0.979492	TRAPPC9	intron_8_141461482_141467738	ENSG00000167632.18	-0.617647
intron_8_142727859_142735326	0.539785	Brain_Hippocampus	0.979492	THEM6	intron_8_143809277_143816744	ENSG00000130193.8	-0.613139
intron_8_143012572_143018160	0.527156	Brain_Hippocampus	0.979492	LY6E-DT	intron_8_144093989_144099577	ENSG00000247317.5	0.632353
intron_8_144083500_144083714	0.550768	Brain_Hippocampus	0.979492	ENSG00000290230	intron_8_145138403_145138617	ENSG00000290230.1	-0.59661
intron_8_144083500_144083714	0.550768	Brain_Hippocampus	0.979492	GPAA1	intron_8_145138403_145138617	ENSG00000197858.12	-0.59661
intron_8_144098994_144099277	0.550768	Brain_Hippocampus	0.979492	SHARPIN	intron_8_145153897_145154180	ENSG00000179526.17	-0.59661
intron_8_144099430_144099510	0.550768	Brain_Hippocampus	0.979492	SHARPIN	intron_8_145154333_145154413	ENSG00000179526.17	0.59661
intron_8_18069878_18075541	0.547541	Brain_Hippocampus	0.979492	ASAH1	intron_8_17927387_17933050	ENSG00000104763.20	-0.601449
intron_8_38742451_38744895	0.534709	Brain_Hippocampus	0.979492	TACC1	intron_8_38599969_38602413	ENSG00000147526.20	0.620833
intron_8_42361365_42362612	0.543501	Brain_Hippocampus	0.979492	POLB	intron_8_42218883_42220130	ENSG00000070501.12	-0.607527
intron_8_463150_467720	0.547408	Brain_Hippocampus	0.979492	FBXO25	intron_8_413150_417720	ENSG00000147364.17	0.601648
intron_8_463150_468715	0.547408	Brain_Hippocampus	0.979492	FBXO25	intron_8_413150_418715	ENSG00000147364.17	-0.601648
intron_8_48008470_48049853	0.543548	Brain_Hippocampus	0.979492	UBE2V2	intron_8_48921030_48962413	ENSG00000169139.12	-0.607456
intron_8_61644632_61646750	0.546901	Brain_Hippocampus	0.979492	ASPH	intron_8_62557191_62559309	ENSG00000198363.18	-0.60241
intron_8_61681036_61682439	0.546901	Brain_Hippocampus	0.979492	ASPH	intron_8_62593595_62594998	ENSG00000198363.18	-0.60241
intron_8_61681036_61684039	0.546901	Brain_Hippocampus	0.979492	ASPH	intron_8_62593595_62596598	ENSG00000198363.18	0.60241
intron_8_61682483_61684039	0.546901	Brain_Hippocampus	0.979492	ASPH	intron_8_62595042_62596598	ENSG00000198363.18	-0.60241
intron_8_68468820_68488023	0.541771	Brain_Hippocampus	0.979492	C8orf34	intron_8_69381055_69400258	ENSG00000165084.16	0.610136
intron_8_73527804_73552012	0.542152	Brain_Hippocampus	0.979492	STAU2	intron_8_74440039_74464247	ENSG00000040341.18	0.609562
intron_8_94490082_94492652	0.536391	Brain_Hippocampus	0.979492	VIRMA	intron_8_95502310_95504880	ENSG00000164944.12	-0.61828
intron_9_101533914_101535398	0.524187	Brain_Hippocampus	0.979492	RNF20	intron_9_104296196_104297680	ENSG00000155827.12	-0.636905
intron_9_113190578_113193492	0.536938	Brain_Hippocampus	0.979492	FKBP15	intron_9_115952858_115955772	ENSG00000119321.10	-0.61745
intron_9_120862749_120864049	0.524744	Brain_Hippocampus	0.979492	PHF19	intron_9_123625027_123626327	ENSG00000119403.15	-0.63605
intron_9_120980254_120981844	0.541071	Brain_Hippocampus	0.979492	C5	intron_9_123742532_123744122	ENSG00000106804.10	-0.611194
intron_9_125484583_125506310	0.541513	Brain_Hippocampus	0.979492	MAPKAP1	intron_9_128246862_128268589	ENSG00000119487.17	0.610526
intron_9_128427779_128428302	0.550039	Brain_Hippocampus	0.979492	CERCAM	intron_9_131190058_131190581	ENSG00000167123.20	-0.597701
intron_9_128431303_128435653	0.54522	Brain_Hippocampus	0.979492	CERCAM	intron_9_131193582_131197932	ENSG00000167123.20	-0.604938
intron_9_130634738_130635999	0.532697	Brain_Hippocampus	0.979492	FUBP3	intron_9_133510125_133511386	ENSG00000107164.17	-0.623894
intron_9_130873037_130874868	0.533317	Brain_Hippocampus	0.979492	ABL1	intron_9_133748424_133750255	ENSG00000097007.20	0.622951
intron_9_132828726_132854857	0.54175	Brain_Hippocampus	0.979492	AK8	intron_9_135704113_135730244	ENSG00000165695.10	-0.610169
intron_9_135933515_135938222	0.548894	Brain_Hippocampus	0.979492	UBAC1	intron_9_138825361_138830068	ENSG00000130560.9	0.599418
intron_9_33466425_33466569	0.542177	Brain_Hippocampus	0.979492	NOL6	intron_9_33466423_33466567	ENSG00000165271.17	-0.609524
intron_9_33466709_33466912	0.542177	Brain_Hippocampus	0.979492	NOL6	intron_9_33466707_33466910	ENSG00000165271.17	0.609524
intron_9_34665190_34665314	0.53257	Brain_Hippocampus	0.979492	ENSG00000187186	intron_9_34665187_34665311	ENSG00000187186.15	-0.624088
intron_9_34665190_34665314	0.53257	Brain_Hippocampus	0.979492	ENSG00000261215	intron_9_34665187_34665311	ENSG00000261215.1	-0.624088
intron_9_35811057_35811182	0.536777	Brain_Hippocampus	0.979492	SPAG8	intron_9_35811054_35811179	ENSG00000137098.14	0.617694
intron_9_83641591_83643429	0.532405	Brain_Hippocampus	0.979492	IDNK	intron_9_86256506_86258344	ENSG00000148057.16	-0.624339
intron_9_83973399_83973902	0.544316	Brain_Hippocampus	0.979492	HNRNPK	intron_9_86588314_86588817	ENSG00000165119.22	-0.606299
intron_9_89455953_89479572	0.546593	Brain_Hippocampus	0.979492	SEMA4D	intron_9_92070868_92094487	ENSG00000187764.12	-0.602873
intron_9_92814047_92818318	0.547596	Brain_Hippocampus	0.979492	ANKRD19P	intron_9_95576329_95580600	ENSG00000187984.14	-0.601367
intron_9_92814047_92818318	0.547596	Brain_Hippocampus	0.979492	ENSG00000288271	intron_9_95576329_95580600	ENSG00000288271.1	-0.601367
intron_9_92814047_92818318	0.547596	Brain_Hippocampus	0.979492	ENSG00000291168	intron_9_95576329_95580600	ENSG00000291168.1	-0.601367
intron_9_93111938_93112218	0.525405	Brain_Hippocampus	0.979492	CARD19	intron_9_95874220_95874500	ENSG00000165233.18	-0.635036
intron_9_96509789_96522506	0.546335	Brain_Hippocampus	0.979492	CDC14B	intron_9_99272071_99284788	ENSG00000081377.17	-0.603261
intron_9_96534542_96539078	0.525071	Brain_Hippocampus	0.979492	CDC14B	intron_9_99296824_99301360	ENSG00000081377.17	-0.635548
intron_9_97916338_97922418	0.52841	Brain_Hippocampus	0.979492	TRMO	intron_9_100678620_100684700	ENSG00000136932.15	-0.630435
intron_12_68885889_68932678	0.578288	Brain_Caudate_basal_ganglia	0.979492	CPM	intron_12_69279669_69326458	ENSG00000135678.12	-0.555887
intron_19_55642148_55642497	0.635309	Stomach	0.979494	ZNF580	intron_19_56153514_56153863	ENSG00000213015.9	0.474267
intron_7_74555494_74557639	0.635338	Stomach	0.979494	GTF2IRD1	intron_7_73969824_73971969	ENSG00000006704.11	0.474227
intron_16_4334977_4335060	0.484894	Brain_Hypothalamus	0.979496	GLIS2	intron_16_4384978_4385061	ENSG00000126603.9	-0.698454
intron_17_29621423_29622688	0.484846	Brain_Hypothalamus	0.979496	CORO6	intron_17_27948441_27949706	ENSG00000167549.19	-0.698529
intron_1_27789631_27793533	0.484739	Brain_Hypothalamus	0.979496	STX12	intron_1_28116142_28120044	ENSG00000117758.14	0.698701
intron_1_92832117_92833389	0.484728	Brain_Hypothalamus	0.979496	RPL5	intron_1_93297674_93298946	ENSG00000122406.14	0.698718
intron_1_92832117_92833545	0.484728	Brain_Hypothalamus	0.979496	RPL5	intron_1_93297674_93299102	ENSG00000122406.14	0.698718
intron_20_43580061_43584852	0.484897	Brain_Hypothalamus	0.979496	SGK2	intron_20_42208701_42213492	ENSG00000101049.18	0.698448
intron_2_113259584_113263278	0.48475	Brain_Hypothalamus	0.979496	PAX8-AS1	intron_2_114017161_114020855	ENSG00000189223.15	0.698683
intron_9_135946371_135947798	0.484783	Brain_Hypothalamus	0.979496	UBAC1	intron_9_138838217_138839644	ENSG00000130560.9	-0.69863
intron_9_15011763_15017355	0.484846	Brain_Hypothalamus	0.979496	ENSG00000215237	intron_9_15011761_15017353	ENSG00000215237.6	0.698529
intron_10_112668998_112815290	0.574447	Uterus	0.979498	VTI1A	intron_10_114428757_114575049	ENSG00000151532.15	-0.561515
intron_10_133532284_133532692	0.573112	Uterus	0.979498	CYP2E1	intron_10_135345788_135346196	ENSG00000130649.10	0.563474
intron_10_26768992_26770245	0.574324	Uterus	0.979498	ABI1	intron_10_27057921_27059174	ENSG00000136754.18	-0.561694
intron_10_4835809_4842421	0.573216	Uterus	0.979498	AKR1E2	intron_10_4878001_4884613	ENSG00000165568.18	0.563321
intron_10_5924508_5925367	0.573442	Uterus	0.979498	FBH1	intron_10_5966471_5967330	ENSG00000134452.20	0.562989
intron_11_116748575_116757146	0.575174	Uterus	0.979498	BUD13	intron_11_116619291_116627862	ENSG00000137656.12	-0.560448
intron_11_126289833_126290462	0.575066	Uterus	0.979498	TIRAP	intron_11_126159728_126160357	ENSG00000150455.15	-0.560606
intron_11_47478940_47482695	0.574354	Uterus	0.979498	CELF1	intron_11_47500492_47504247	ENSG00000149187.19	0.561651
intron_11_706288_709330	0.574814	Uterus	0.979498	EPS8L2	intron_11_706288_709330	ENSG00000177106.17	0.560976
intron_12_104019676_104021357	0.575009	Uterus	0.979498	GLT8D2	intron_12_104413454_104415135	ENSG00000120820.13	0.56069
intron_12_106985215_106986969	0.574484	Uterus	0.979498	MTERF2	intron_12_107378993_107380747	ENSG00000120832.10	-0.56146
intron_12_6728001_6728223	0.575132	Uterus	0.979498	COPS7A	intron_12_6837167_6837389	ENSG00000111652.10	-0.56051
intron_12_6831914_6833429	0.574054	Uterus	0.979498	P3H3	intron_12_6941078_6942593	ENSG00000110811.20	-0.562092
intron_14_20992205_20992541	0.574927	Uterus	0.979498	METTL17	intron_14_21460364_21460700	ENSG00000165792.18	0.560811
intron_15_80177583_80180124	0.5746	Uterus	0.979498	FAH	intron_15_80469925_80472466	ENSG00000103876.14	-0.56129
intron_16_29820510_29830515	0.574494	Uterus	0.979498	MVP	intron_16_29831831_29841836	ENSG00000013364.19	0.561446
intron_16_89305344_89313317	0.573889	Uterus	0.979498	ANKRD11	intron_16_89371752_89379725	ENSG00000167522.17	-0.562334
intron_17_50370586_50370906	0.573902	Uterus	0.979498	MRPL27	intron_17_48447947_48448267	ENSG00000108826.16	-0.562314
intron_17_59874703_59878103	0.573775	Uterus	0.979498	TUBD1	intron_17_57952064_57955464	ENSG00000108423.15	0.5625
intron_17_68515119_68515394	0.574878	Uterus	0.979498	PRKAR1A	intron_17_66511260_66511535	ENSG00000108946.16	-0.560882
intron_17_75591712_75591813	0.574126	Uterus	0.979498	MYO15B	intron_17_73587793_73587894	ENSG00000266714.11	-0.561986
intron_18_36780188_36798449	0.574645	Uterus	0.979498	TPGS2	intron_18_34360151_34378412	ENSG00000134779.15	-0.561224
intron_18_36781922_36798449	0.574645	Uterus	0.979498	TPGS2	intron_18_34361885_34378412	ENSG00000134779.15	0.561224
intron_19_1104929_1105186	0.573639	Uterus	0.979498	GPX4	intron_19_1104928_1105185	ENSG00000167468.20	-0.562701
intron_19_17339599_17341044	0.574359	Uterus	0.979498	GTPBP3	intron_19_17450408_17451853	ENSG00000130299.17	-0.561644
intron_19_17339599_17341107	0.574359	Uterus	0.979498	GTPBP3	intron_19_17450408_17451916	ENSG00000130299.17	0.561644
intron_19_52849213_52854258	0.573054	Uterus	0.979498	ZNF468	intron_19_53352466_53357511	ENSG00000204604.13	-0.563559
intron_1_109064693_109066135	0.573775	Uterus	0.979498	TAF13	intron_1_109607315_109608757	ENSG00000197780.11	-0.5625
intron_1_154436110_154437435	0.57518	Uterus	0.979498	IL6R	intron_1_154408586_154409911	ENSG00000160712.13	-0.56044
intron_1_154436110_154448125	0.57518	Uterus	0.979498	IL6R	intron_1_154408586_154420601	ENSG00000160712.13	0.56044
intron_1_155312395_155317941	0.57518	Uterus	0.979498	FDPS	intron_1_155282186_155287732	ENSG00000160752.15	-0.56044
intron_1_29053312_29064982	0.574814	Uterus	0.979498	EPB41	intron_1_29379824_29391494	ENSG00000159023.23	0.560976
intron_1_31665234_31665504	0.574086	Uterus	0.979498	COL16A1	intron_1_32130835_32131105	ENSG00000084636.18	0.562044
intron_1_31665234_31665583	0.574086	Uterus	0.979498	COL16A1	intron_1_32130835_32131184	ENSG00000084636.18	-0.562044
intron_1_37866543_37868501	0.574359	Uterus	0.979498	INPP5B	intron_1_38332215_38334173	ENSG00000204084.13	-0.561644
intron_1_55095396_55096498	0.575112	Uterus	0.979498	USP24	intron_1_55561069_55562171	ENSG00000162402.15	-0.560538
intron_22_20043443_20052465	0.574002	Uterus	0.979498	TANGO2	intron_22_20030966_20039988	ENSG00000183597.16	-0.562167
intron_22_36517431_36518763	0.574814	Uterus	0.979498	EIF3D	intron_22_36913478_36914810	ENSG00000100353.18	0.560976
intron_22_36517493_36518763	0.574814	Uterus	0.979498	EIF3D	intron_22_36913540_36914810	ENSG00000100353.18	-0.560976
intron_2_27203867_27204461	0.574167	Uterus	0.979498	SLC5A6	intron_2_27426735_27427329	ENSG00000138074.15	-0.561925
intron_2_85344348_85344594	0.574444	Uterus	0.979498	RETSAT	intron_2_85571471_85571717	ENSG00000042445.14	-0.561519
intron_3_121826180_121828861	0.575286	Uterus	0.979498	IQCB1	intron_3_121545027_121547708	ENSG00000173226.17	0.560284
intron_3_15245671_15246732	0.574272	Uterus	0.979498	CAPN7	intron_3_15287178_15288239	ENSG00000131375.10	-0.561772
intron_3_33124579_33129939	0.574695	Uterus	0.979498	CRTAP	intron_3_33166071_33171431	ENSG00000170275.15	0.561151
intron_3_33132700_33134182	0.574695	Uterus	0.979498	CRTAP	intron_3_33174192_33175674	ENSG00000170275.15	-0.561151
intron_3_57831530_57841299	0.575216	Uterus	0.979498	SLMAP	intron_3_57817257_57827026	ENSG00000163681.17	-0.560386
intron_4_102690771_102714438	0.573775	Uterus	0.979498	MANBA	intron_4_103611928_103635595	ENSG00000109323.11	0.5625
intron_5_151463643_151464514	0.574086	Uterus	0.979498	SLC36A1	intron_5_150843204_150844075	ENSG00000123643.13	-0.562044
intron_5_31451640_31464236	0.575286	Uterus	0.979498	DROSHA	intron_5_31451747_31464343	ENSG00000113360.17	0.560284
intron_5_79985659_79986950	0.573958	Uterus	0.979498	MTX3	intron_5_79281482_79282773	ENSG00000177034.17	-0.562232
intron_6_124945439_124947931	0.573669	Uterus	0.979498	RNF217-AS1	intron_6_125266585_125269077	ENSG00000236548.3	-0.562656
intron_6_125253755_125262834	0.574437	Uterus	0.979498	TPD52L1	intron_6_125574901_125583980	ENSG00000111907.21	0.56153
intron_6_169705724_169710236	0.574992	Uterus	0.979498	PHF10	intron_6_170105820_170110332	ENSG00000130024.15	0.560714
intron_7_130029029_130039464	0.574319	Uterus	0.979498	ZC3HC1	intron_7_129668869_129679304	ENSG00000091732.17	0.561702
intron_7_1438991_1439925	0.573775	Uterus	0.979498	MICALL2	intron_7_1478627_1479561	ENSG00000164877.19	-0.5625
intron_7_149771074_149773108	0.574473	Uterus	0.979498	ZNF467	intron_7_149468163_149470197	ENSG00000181444.13	-0.561475
intron_7_158646563_158652293	0.575311	Uterus	0.979498	NCAPG2	intron_7_158439255_158444985	ENSG00000146918.20	-0.560246
intron_7_43966395_43972630	0.573133	Uterus	0.979498	ENSG00000273432	intron_7_44005994_44012229	ENSG00000273432.1	0.563444
intron_7_43966395_43972630	0.573133	Uterus	0.979498	POLR2J4	intron_7_44005994_44012229	ENSG00000214783.9	0.563444
intron_7_67009684_67014367	0.574522	Uterus	0.979498	TYW1	intron_7_66474671_66479354	ENSG00000198874.14	-0.561404
intron_8_119570841_119580116	0.574909	Uterus	0.979498	ENPP2	intron_8_120583081_120592356	ENSG00000136960.13	0.560837
intron_8_127939676_127983904	0.573982	Uterus	0.979498	PVT1	intron_8_128951922_128996150	ENSG00000249859.14	0.562197
intron_9_129014904_129015740	0.573176	Uterus	0.979498	SH3GLB2	intron_9_131777183_131778019	ENSG00000148341.18	-0.56338
intron_9_97569037_97591291	0.575205	Uterus	0.979498	TMOD1	intron_9_100331319_100353573	ENSG00000136842.14	-0.560403
intron_9_99218836_99220979	0.575027	Uterus	0.979498	ALG2	intron_9_101981118_101983261	ENSG00000119523.10	0.560664
intron_10_70882485_70885152	0.601436	Esophagus_Gastroesophageal_Junction	0.979499	PCBD1	intron_10_72642242_72644909	ENSG00000166228.9	0.522337
intron_12_120090071_120093000	0.601442	Esophagus_Gastroesophageal_Junction	0.979499	BICDL1	intron_12_120527875_120530804	ENSG00000135127.12	-0.522328
intron_19_3624162_3626596	0.601441	Esophagus_Gastroesophageal_Junction	0.979499	CACTIN	intron_19_3624160_3626594	ENSG00000105298.14	0.52233
intron_3_56613750_56615128	0.646361	Ovary	0.979499	CCDC66	intron_3_56647778_56649156	ENSG00000180376.17	0.458824
intron_22_32368567_32370899	0.641808	Vagina	0.9795	RFPL3S	intron_22_32764554_32766886	ENSG00000205853.12	-0.465172
intron_7_139782564_139782666	0.641848	Vagina	0.9795	TBXAS1	intron_7_139482363_139482465	ENSG00000059377.19	0.465116
intron_9_35092767_35093030	0.641819	Vagina	0.9795	PIGO	intron_9_35092764_35093027	ENSG00000165282.15	0.465157
intron_10_12149961_12155778	0.470646	Brain_Anterior_cingulate_cortex_BA24	0.979501	SEC61A2	intron_10_12191960_12197777	ENSG00000065665.21	-0.721429
intron_10_12149961_12156907	0.470646	Brain_Anterior_cingulate_cortex_BA24	0.979501	SEC61A2	intron_10_12191960_12198906	ENSG00000065665.21	0.721429
intron_11_64909150_64909271	0.469774	Brain_Anterior_cingulate_cortex_BA24	0.979501	ATG2A	intron_11_64676622_64676743	ENSG00000110046.13	-0.722846
intron_11_65918218_65918910	0.470227	Brain_Anterior_cingulate_cortex_BA24	0.979501	C11orf68	intron_11_65685689_65686381	ENSG00000175573.7	-0.72211
intron_15_44729552_44731363	0.470261	Brain_Anterior_cingulate_cortex_BA24	0.979501	TRIM69	intron_15_45021750_45023561	ENSG00000185880.13	0.722054
intron_17_1661790_1661906	0.469979	Brain_Anterior_cingulate_cortex_BA24	0.979501	PRPF8	intron_17_1565084_1565200	ENSG00000174231.18	-0.722513
intron_17_55414232_55421670	0.470646	Brain_Anterior_cingulate_cortex_BA24	0.979501	MMD	intron_17_53491593_53499031	ENSG00000108960.9	-0.721429
intron_17_55420533_55421670	0.470646	Brain_Anterior_cingulate_cortex_BA24	0.979501	MMD	intron_17_53497894_53499031	ENSG00000108960.9	0.721429
intron_1_13584100_13607173	0.470408	Brain_Anterior_cingulate_cortex_BA24	0.979501	PDPN	intron_1_13910595_13933668	ENSG00000162493.17	0.721816
intron_22_27997739_27997986	0.470646	Brain_Anterior_cingulate_cortex_BA24	0.979501	TTC28-AS1	intron_22_28393727_28393974	ENSG00000235954.9	-0.721429
intron_3_113844649_113844823	0.470599	Brain_Anterior_cingulate_cortex_BA24	0.979501	GRAMD1C	intron_3_113563496_113563670	ENSG00000178075.20	0.721504
intron_3_158821653_158821984	0.470066	Brain_Anterior_cingulate_cortex_BA24	0.979501	MFSD1	intron_3_158539442_158539773	ENSG00000118855.21	0.722372
intron_3_158822140_158823428	0.470066	Brain_Anterior_cingulate_cortex_BA24	0.979501	MFSD1	intron_3_158539929_158541217	ENSG00000118855.21	0.722372
intron_5_139026992_139042620	0.470646	Brain_Anterior_cingulate_cortex_BA24	0.979501	SIL1	intron_5_138362681_138378309	ENSG00000120725.13	0.721429
intron_6_56598006_56598476	0.470575	Brain_Anterior_cingulate_cortex_BA24	0.979501	DST	intron_6_56462804_56463274	ENSG00000151914.22	-0.721544
intron_7_93994385_93996265	0.470646	Brain_Anterior_cingulate_cortex_BA24	0.979501	BET1	intron_7_93623697_93625577	ENSG00000105829.13	0.721429
intron_9_110048855_110136127	0.4703	Brain_Anterior_cingulate_cortex_BA24	0.979501	PALM2AKAP2	intron_9_112811135_112898407	ENSG00000157654.19	-0.721992
intron_11_118534355_118534507	0.640989	smultixcan	0.979504	TMEM25	intron_11_118405070_118405222	ENSG00000149582.16	-0.464915
intron_11_134713214_134715707	0.641392	smultixcan	0.979504	LINC02706	intron_11_134583108_134585601	ENSG00000255344.2	0.465753
intron_12_100573785_100594875	0.641414	smultixcan	0.979504	GAS2L3	intron_12_100967563_100988653	ENSG00000139354.11	0.894287
intron_12_107752209_107753924	0.64099	smultixcan	0.979504	PRDM4	intron_12_108145986_108147701	ENSG00000110851.12	-0.041792
intron_12_54374135_54384428	0.641281	smultixcan	0.979504	ZNF385A	intron_12_54767919_54778212	ENSG00000161642.18	-0.465909
intron_14_90906299_90920206	0.641031	smultixcan	0.979504	RPS6KA5	intron_14_91372643_91386550	ENSG00000100784.12	0.394526
intron_15_63060939_63061198	0.641061	smultixcan	0.979504	TPM1	intron_15_63353138_63353397	ENSG00000140416.24	0.466216
intron_17_35598335_35600937	0.641007	smultixcan	0.979504	AP2B1	intron_17_33925354_33927956	ENSG00000006125.18	-0.340282
intron_17_49207444_49208845	0.641442	smultixcan	0.979504	GNGT2	intron_17_47284806_47286207	ENSG00000167083.7	-0.465469
intron_17_61388708_61391977	0.641223	smultixcan	0.979504	BCAS3	intron_17_59466069_59469338	ENSG00000141376.23	-0.678226
intron_19_35411282_35419160	0.64144	smultixcan	0.979504	LINC01531	intron_19_35902184_35910062	ENSG00000205786.8	0.465686
intron_1_110895055_110899124	0.641281	smultixcan	0.979504	CD53	intron_1_111437677_111441746	ENSG00000143119.14	-0.465909
intron_1_2561815_2562865	0.640968	smultixcan	0.979504	TNFRSF14	intron_1_2493254_2494304	ENSG00000157873.18	-0.0423951
intron_1_2561957_2562865	0.640968	smultixcan	0.979504	TNFRSF14	intron_1_2493396_2494304	ENSG00000157873.18	0.427484
intron_1_32100562_32102431	0.640939	smultixcan	0.979504	TMEM39B	intron_1_32566163_32568032	ENSG00000121775.18	-0.233193
intron_1_47334116_47368469	0.641125	smultixcan	0.979504	CMPK1	intron_1_47799788_47834141	ENSG00000162368.15	0.244026
intron_1_8508675_8525759	0.641061	smultixcan	0.979504	RERE	intron_1_8568734_8585818	ENSG00000142599.20	-0.466216
intron_20_62546858_62547827	0.640889	smultixcan	0.979504	CRMA	intron_20_61144065_61145034	ENSG00000174403.17	0.851315
intron_22_21015338_21015942	0.641392	smultixcan	0.979504	P2RX6	intron_22_21369627_21370231	ENSG00000099957.17	-0.465753
intron_22_23695512_23700726	0.640841	smultixcan	0.979504	GUSBP11	intron_22_24037699_24042913	ENSG00000228315.12	-0.466523
intron_2_102423347_102424231	0.64119	smultixcan	0.979504	IL18RAP	intron_2_103039807_103040691	ENSG00000115607.10	-0.790778
intron_2_152719024_152719898	0.641312	smultixcan	0.979504	ARL6IP6	intron_2_153575538_153576412	ENSG00000177917.12	0.237809
intron_2_169563350_169569184	0.641281	smultixcan	0.979504	FASTKD1	intron_2_170419860_170425694	ENSG00000138399.18	0.0423554
intron_2_174750169_174753503	0.640857	smultixcan	0.979504	CHRNA1	intron_2_175614897_175618231	ENSG00000138435.16	-0.466501
intron_2_200384017_200389223	0.640968	smultixcan	0.979504	SPATS2L	intron_2_201248740_201253946	ENSG00000196141.14	-0.466346
intron_2_233320823_233322946	0.641313	smultixcan	0.979504	SAG	intron_2_234229469_234231592	ENSG00000130561.17	-0.465863
intron_2_253115_256207	0.641391	smultixcan	0.979504	SH3YL1	intron_2_253115_256207	ENSG00000035115.22	0.0458231
intron_2_36441500_36442615	0.641159	smultixcan	0.979504	CRIM1	intron_2_36668643_36669758	ENSG00000150938.10	0.465017
intron_2_43678925_43692514	0.640824	smultixcan	0.979504	PLEKHH2	intron_2_43906064_43919653	ENSG00000152527.14	-0.866072
intron_3_121719768_121722262	0.640907	smultixcan	0.979504	GOLGB1	intron_3_121438615_121441109	ENSG00000173230.17	-0.466431
intron_3_134195182_134202730	0.6413	smultixcan	0.979504	RYK	intron_3_133914026_133921574	ENSG00000163785.13	0.465882
intron_3_197613318_197615564	0.641415	smultixcan	0.979504	SDHAP4	intron_3_197340189_197342435	ENSG00000291091.1	0.462228
intron_3_25732483_25733872	0.640998	smultixcan	0.979504	NGLY1	intron_3_25773974_25775363	ENSG00000151092.18	0.473655
intron_3_87240790_87245714	0.64104	smultixcan	0.979504	CHMP2B	intron_3_87289940_87294864	ENSG00000083937.10	-0.45975
intron_3_9363728_9365016	0.641282	smultixcan	0.979504	THUMPD3	intron_3_9405412_9406700	ENSG00000134077.16	-0.57833
intron_4_150350159_150415438	0.641061	smultixcan	0.979504	LRBA	intron_4_151271311_151336590	ENSG00000198589.15	0.466216
intron_4_150415590_150435589	0.641061	smultixcan	0.979504	LRBA	intron_4_151336742_151356741	ENSG00000198589.15	0.466216
intron_4_165340375_165341751	0.641238	smultixcan	0.979504	MSMO1	intron_4_166261527_166262903	ENSG00000052802.13	-0.465969
intron_5_177539147_177547168	0.641331	smultixcan	0.979504	FAM193B	intron_5_176966148_176974169	ENSG00000146067.17	-0.465839
intron_5_177539147_177553168	0.641331	smultixcan	0.979504	FAM193B	intron_5_176966148_176980169	ENSG00000146067.17	0.465839
intron_5_177539147_177554249	0.641331	smultixcan	0.979504	FAM193B	intron_5_176966148_176981250	ENSG00000146067.17	-0.465839
intron_6_155211307_155232532	0.641243	smultixcan	0.979504	TIAM2	intron_6_155532441_155553666	ENSG00000146426.19	0.465962
intron_6_155211307_155240530	0.641243	smultixcan	0.979504	TIAM2	intron_6_155532441_155561664	ENSG00000146426.19	-0.465962
intron_7_12218521_12224226	0.641356	smultixcan	0.979504	TMEM106B	intron_7_12258147_12263852	ENSG00000106460.20	0.465693
intron_7_23152209_23165698	0.640889	smultixcan	0.979504	KLHL7	intron_7_23191828_23205317	ENSG00000122550.18	0.772761
intron_7_30584808_30585330	0.641401	smultixcan	0.979504	GARS1-DT	intron_7_30624424_30624946	ENSG00000196295.13	0.849418
intron_8_27325681_27397548	0.641186	smultixcan	0.979504	PTK2B	intron_8_27183198_27255065	ENSG00000120899.18	-0.259305
intron_8_59601452_59613381	0.641202	smultixcan	0.979504	ENSG00000253879	intron_8_60514011_60525940	ENSG00000253879.2	0.466019
intron_9_104769021_104770849	0.641061	smultixcan	0.979504	NIPSNAP3B	intron_9_107531302_107533130	ENSG00000165028.12	0.304379
intron_9_33681073_33687759	0.641097	smultixcan	0.979504	PTENP1-AS	intron_9_33681071_33687757	ENSG00000281128.2	-0.466165
intron_9_34647258_34648115	0.641097	smultixcan	0.979504	ENSG00000258728	intron_9_34647255_34648112	ENSG00000258728.2	0.466165
intron_9_34647258_34648115	0.641097	smultixcan	0.979504	GALT	intron_9_34647255_34648112	ENSG00000213930.12	0.466165
intron_9_5910707_5913858	0.641006	smultixcan	0.979504	KIAA2026	intron_9_5910707_5913858	ENSG00000183354.12	-0.466292
intron_9_94098579_94101566	0.641331	smultixcan	0.979504	PTPDC1	intron_9_96860861_96863848	ENSG00000158079.16	0.465839
intron_17_80390196_80393345	0.641916	Vagina	0.979504	RNF213	intron_17_78363996_78367145	ENSG00000173821.20	-0.465022
intron_19_18316065_18323018	0.641954	Vagina	0.979504	LSM4	intron_19_18426875_18433828	ENSG00000130520.11	0.464968
intron_21_14219725_14221097	0.641954	Vagina	0.979504	RBM11	intron_21_15592046_15593418	ENSG00000185272.14	-0.464968
intron_10_43387936_43394630	0.632301	Whole_Blood	0.979506	HNRNPF	intron_10_43883384_43890078	ENSG00000169813.17	0.478491
intron_10_45553204_45594235	0.631068	Whole_Blood	0.979506	MARCHF8	intron_10_46048652_46089683	ENSG00000165406.16	0.480224
intron_11_117224755_117225931	0.633802	Whole_Blood	0.979506	PCSK7	intron_11_117095471_117096647	ENSG00000160613.15	-0.476382
intron_11_72035975_72040959	0.631437	Whole_Blood	0.979506	NUMA1	intron_11_71747021_71752005	ENSG00000137497.19	0.479705
intron_11_72035975_72069842	0.631437	Whole_Blood	0.979506	NUMA1	intron_11_71747021_71780888	ENSG00000137497.19	0.479705
intron_12_113293349_113294106	0.631889	Whole_Blood	0.979506	TPCN1	intron_12_113731154_113731911	ENSG00000186815.13	-0.47907
intron_12_113294228_113295960	0.631889	Whole_Blood	0.979506	TPCN1	intron_12_113732033_113733765	ENSG00000186815.13	-0.47907
intron_12_43773072_43773965	0.63265	Whole_Blood	0.979506	IRAK4	intron_12_44166875_44167768	ENSG00000198001.16	-0.478
intron_12_50112301_50118493	0.631617	Whole_Blood	0.979506	COX14	intron_12_50506084_50512276	ENSG00000178449.9	0.479452
intron_12_50112301_50120036	0.631617	Whole_Blood	0.979506	COX14	intron_12_50506084_50513819	ENSG00000178449.9	-0.479452
intron_12_50118552_50120036	0.631617	Whole_Blood	0.979506	COX14	intron_12_50512335_50513819	ENSG00000178449.9	0.479452
intron_12_68323240_68326657	0.633489	Whole_Blood	0.979506	MDM1	intron_12_68717020_68720437	ENSG00000111554.15	0.476821
intron_13_21376655_21381434	0.63344	Whole_Blood	0.979506	ZDHHC20	intron_13_21950794_21955573	ENSG00000180776.17	-0.476891
intron_13_41729677_41732080	0.630958	Whole_Blood	0.979506	VWA8	intron_13_42303813_42306216	ENSG00000102763.18	0.480379
intron_14_23970332_23990182	0.631227	Whole_Blood	0.979506	DHRS4L2	intron_14_24439541_24459391	ENSG00000187630.18	0.48
intron_15_90811406_90815102	0.63104	Whole_Blood	0.979506	BLM	intron_15_91354636_91358332	ENSG00000197299.13	-0.480263
intron_16_2930880_2933130	0.631892	Whole_Blood	0.979506	FLYWCH1	intron_16_2980881_2983131	ENSG00000059122.17	-0.479065
intron_16_4358483_4359296	0.631227	Whole_Blood	0.979506	CORO7-PAM16	intron_16_4408484_4409297	ENSG00000103426.12	0.48
intron_16_4358483_4359296	0.631227	Whole_Blood	0.979506	CORO7	intron_16_4408484_4409297	ENSG00000262246.6	0.48
intron_16_69332882_69334521	0.632465	Whole_Blood	0.979506	COG8	intron_16_69366785_69368424	ENSG00000213380.16	-0.478261
intron_17_19378101_19378896	0.632353	Whole_Blood	0.979506	MAPK7	intron_17_19281414_19282209	ENSG00000166484.20	0.478417
intron_17_5399650_5404099	0.633506	Whole_Blood	0.979506	NUP88	intron_17_5302970_5307419	ENSG00000108559.13	0.476798
intron_17_6999586_7002484	0.633113	Whole_Blood	0.979506	ALOX12-AS1	intron_17_6902905_6905803	ENSG00000215067.12	-0.47735
intron_17_75592840_75594840	0.633354	Whole_Blood	0.979506	MYO15B	intron_17_73588921_73590921	ENSG00000266714.11	-0.477011
intron_19_21530684_21536280	0.631732	Whole_Blood	0.979506	ZNF429	intron_19_21713486_21719082	ENSG00000197013.11	0.47929
intron_19_47367155_47372730	0.633291	Whole_Blood	0.979506	DHX34	intron_19_47870412_47875987	ENSG00000134815.19	-0.477099
intron_19_9617171_9618091	0.632986	Whole_Blood	0.979506	ZNF561	intron_19_9727847_9728767	ENSG00000171469.11	0.477528
intron_1_147647566_147648246	0.632465	Whole_Blood	0.979506	ACP6	intron_1_147119368_147120048	ENSG00000162836.12	0.478261
intron_1_171728570_171738349	0.633064	Whole_Blood	0.979506	VAMP4	intron_1_171697710_171707489	ENSG00000117533.15	0.477419
intron_1_206729099_206729396	0.633136	Whole_Blood	0.979506	MAPKAPK2	intron_1_206902444_206902741	ENSG00000162889.11	0.477318
intron_20_45795443_45796458	0.633449	Whole_Blood	0.979506	DNTTIP1	intron_20_44424082_44425097	ENSG00000101457.13	0.476879
intron_22_36253219_36254937	0.633697	Whole_Blood	0.979506	APOL1	intron_22_36649265_36650983	ENSG00000100342.22	0.47653
intron_2_169822057_169824489	0.631014	Whole_Blood	0.979506	METTL5	intron_2_170678567_170680999	ENSG00000138382.15	0.4803
intron_2_218664873_218665155	0.633039	Whole_Blood	0.979506	RNF25	intron_2_219529596_219529878	ENSG00000163481.8	0.477454
intron_2_218668146_218668239	0.633039	Whole_Blood	0.979506	RNF25	intron_2_219532869_219532962	ENSG00000163481.8	-0.477454
intron_2_37289513_37290868	0.633939	Whole_Blood	0.979506	PRKD3	intron_2_37516656_37518011	ENSG00000115825.11	-0.47619
intron_2_44715353_44743622	0.63178	Whole_Blood	0.979506	CAMKMT	intron_2_44942492_44970761	ENSG00000143919.15	0.479223
intron_2_74528935_74529132	0.631922	Whole_Blood	0.979506	AUP1	intron_2_74756062_74756259	ENSG00000115307.17	-0.479024
intron_3_120641693_120646973	0.63242	Whole_Blood	0.979506	HGD	intron_3_120360540_120365820	ENSG00000113924.12	0.478323
intron_3_25615586_25618654	0.631227	Whole_Blood	0.979506	TOP2B	intron_3_25657077_25660145	ENSG00000077097.17	0.48
intron_4_108048751_108063623	0.633779	Whole_Blood	0.979506	LEF1	intron_4_108969907_108984779	ENSG00000138795.10	-0.476415
intron_4_143203566_143206033	0.632029	Whole_Blood	0.979506	USP38	intron_4_144124719_144127186	ENSG00000170185.11	0.478873
intron_4_88499992_88500915	0.631976	Whole_Blood	0.979506	HERC5	intron_4_89421143_89422066	ENSG00000138646.9	-0.478947
intron_5_57247215_57249409	0.631363	Whole_Blood	0.979506	GPBP1	intron_5_56543042_56545236	ENSG00000062194.16	-0.47981
intron_5_96754741_96757178	0.632029	Whole_Blood	0.979506	CAST	intron_5_96090445_96092882	ENSG00000153113.24	0.478873
intron_7_30578091_30579006	0.633939	Whole_Blood	0.979506	GARS1-DT	intron_7_30617707_30618622	ENSG00000196295.13	-0.47619
intron_7_30578091_30579231	0.633939	Whole_Blood	0.979506	GARS1-DT	intron_7_30617707_30618847	ENSG00000196295.13	0.47619
intron_7_30579128_30579231	0.633939	Whole_Blood	0.979506	GARS1-DT	intron_7_30618744_30618847	ENSG00000196295.13	-0.47619
intron_7_38726326_38726909	0.633101	Whole_Blood	0.979506	VPS41	intron_7_38765926_38766509	ENSG00000006715.16	0.477366
intron_7_38726988_38728341	0.633101	Whole_Blood	0.979506	VPS41	intron_7_38766588_38767941	ENSG00000006715.16	-0.477366
intron_7_38726988_38728542	0.633101	Whole_Blood	0.979506	VPS41	intron_7_38766588_38768142	ENSG00000006715.16	0.477366
intron_7_65974401_65974526	0.632244	Whole_Blood	0.979506	GUSB	intron_7_65439388_65439513	ENSG00000169919.17	-0.478571
intron_7_65974441_65974526	0.632244	Whole_Blood	0.979506	GUSB	intron_7_65439428_65439513	ENSG00000169919.17	0.478571
intron_7_65974704_65976015	0.632244	Whole_Blood	0.979506	GUSB	intron_7_65439691_65441002	ENSG00000169919.17	0.478571
intron_7_88284271_88306792	0.633587	Whole_Blood	0.979506	STEAP4	intron_7_87913586_87936107	ENSG00000127954.13	-0.476684
intron_8_143614453_143614624	0.633939	Whole_Blood	0.979506	GFUS	intron_8_144696623_144696794	ENSG00000104522.16	-0.47619
intron_9_131893992_131939381	0.633519	Whole_Blood	0.979506	MED27	intron_9_134769379_134814768	ENSG00000160563.14	-0.47678
intron_9_76392569_76394090	0.630858	Whole_Blood	0.979506	RFK	intron_9_79007485_79009006	ENSG00000135002.12	-0.480519
intron_10_97568141_97570138	0.568391	Heart_Atrial_Appendage	0.979506	UBTD1	intron_10_99327898_99329895	ENSG00000165886.5	0.570423
intron_12_47206588_47209281	0.568359	Heart_Atrial_Appendage	0.979506	PCED1B-AS1	intron_12_47600371_47603064	ENSG00000247774.9	-0.57047
intron_13_20663386_20663498	0.568198	Heart_Atrial_Appendage	0.979506	IFT88	intron_13_21237525_21237637	ENSG00000032742.18	0.570707
intron_15_73947223_73947807	0.568285	Heart_Atrial_Appendage	0.979506	LOXL1	intron_15_74239564_74240148	ENSG00000129038.16	0.570579
intron_1_228217288_228243183	0.568391	Heart_Atrial_Appendage	0.979506	OBSCN	intron_1_228404989_228430884	ENSG00000154358.23	-0.570423
intron_1_26185186_26187168	0.568391	Heart_Atrial_Appendage	0.979506	CNKSR1	intron_1_26511677_26513659	ENSG00000142675.18	0.570423
intron_20_25300884_25303550	0.568255	Heart_Atrial_Appendage	0.979506	ABHD12	intron_20_25281520_25284186	ENSG00000100997.20	-0.570624
intron_16_25111768_25128475	0.641456	smultixcan	0.979511	LCMT1	intron_16_25123089_25139796	ENSG00000205629.12	0.862485
intron_8_61644632_61651050	0.546901	Artery_Tibial	0.979513	ASPH	intron_8_62557191_62563609	ENSG00000198363.18	0.60241
intron_14_30622399_30630477	0.695282	Prostate	0.979514	SCFD1	intron_14_31091605_31099683	ENSG00000092108.22	0.391697
intron_11_17959636_17988597	0.564181	Muscle_Skeletal	0.979516	SERGEF	intron_11_17981183_18010144	ENSG00000129158.11	0.576642
intron_11_3362073_3362546	0.564332	Muscle_Skeletal	0.979516	ZNF195	intron_11_3383303_3383776	ENSG00000005801.18	0.576419
intron_12_104287346_104288931	0.564181	Muscle_Skeletal	0.979516	TXNRD1	intron_12_104681124_104682709	ENSG00000198431.18	0.576642
intron_17_44406051_44424349	0.564181	Muscle_Skeletal	0.979516	GPATCH8	intron_17_42483419_42501717	ENSG00000186566.13	-0.576642
intron_19_48221855_48223719	0.563626	Muscle_Skeletal	0.979516	CARD8	intron_19_48725112_48726976	ENSG00000105483.18	-0.577465
intron_1_31413304_31423693	0.564181	Muscle_Skeletal	0.979516	SERINC2	intron_1_31886151_31896540	ENSG00000168528.12	-0.576642
intron_1_33334292_33349597	0.563991	Muscle_Skeletal	0.979516	PHC2	intron_1_33799893_33815198	ENSG00000134686.21	-0.576923
intron_20_58994239_58994642	0.564181	Muscle_Skeletal	0.979516	NELFCD	intron_20_57569294_57569697	ENSG00000101158.15	0.576642
intron_22_31327309_31328787	0.563668	Muscle_Skeletal	0.979516	PATZ1	intron_22_31723295_31724773	ENSG00000100105.18	-0.577402
intron_3_188341719_188406112	0.564079	Muscle_Skeletal	0.979516	LPP	intron_3_188059507_188123900	ENSG00000145012.14	0.576793
intron_3_48681780_48682045	0.564352	Muscle_Skeletal	0.979516	NCKIPSD	intron_3_48719213_48719478	ENSG00000213672.8	0.57639
intron_4_119494523_119497811	0.563913	Muscle_Skeletal	0.979516	ENSG00000291203	intron_4_120415678_120418966	ENSG00000291203.1	-0.577039
intron_5_112835165_112837553	0.564151	Muscle_Skeletal	0.979516	APC	intron_5_112170862_112173250	ENSG00000134982.17	-0.576687
intron_7_56083715_56087598	0.564021	Muscle_Skeletal	0.979516	PHKG1	intron_7_56151408_56155291	ENSG00000164776.11	0.57688
intron_7_99411186_99416138	0.564226	Muscle_Skeletal	0.979516	BUD31	intron_7_99008809_99013761	ENSG00000106245.11	0.576577
intron_9_136674807_136676961	0.563957	Muscle_Skeletal	0.979516	AGPAT2	intron_9_139569259_139571413	ENSG00000169692.13	-0.576975
intron_1_1321093_1323147	0.55875	Colon_Transverse	0.979519	INTS11	intron_1_1256473_1258527	ENSG00000127054.22	-0.584699
intron_22_50577934_50578549	0.638142	Minor_Salivary_Gland	0.979521	CHKB-CPT1B	intron_22_51016363_51016978	ENSG00000254413.8	0.470299
intron_10_102727157_102728431	0.620804	Breast_Mammary_Tissue	0.979522	SFXN2	intron_10_104486914_104488188	ENSG00000156398.13	0.494712
intron_10_110900526_110901538	0.619329	Breast_Mammary_Tissue	0.979522	BBIP1	intron_10_112660284_112661296	ENSG00000214413.9	-0.496802
intron_10_133293769_133297952	0.621703	Breast_Mammary_Tissue	0.979522	TUBGCP2	intron_10_135107273_135111456	ENSG00000130640.15	0.493438
intron_10_20815717_20817600	0.621841	Breast_Mammary_Tissue	0.979522	NEBL	intron_10_21104646_21106529	ENSG00000078114.19	-0.493243
intron_10_43155810_43158715	0.620432	Breast_Mammary_Tissue	0.979522	CSGALNACT2	intron_10_43651258_43654163	ENSG00000169826.8	0.495238
intron_10_43158931_43160494	0.620432	Breast_Mammary_Tissue	0.979522	CSGALNACT2	intron_10_43654379_43655942	ENSG00000169826.8	-0.495238
intron_11_113757853_113758554	0.618067	Breast_Mammary_Tissue	0.979522	ZW10	intron_11_113628575_113629276	ENSG00000086827.9	-0.498592
intron_11_113758706_113760209	0.618067	Breast_Mammary_Tissue	0.979522	ZW10	intron_11_113629428_113630931	ENSG00000086827.9	-0.498592
intron_11_11968487_11998696	0.619112	Breast_Mammary_Tissue	0.979522	DKK3	intron_11_11990034_12020243	ENSG00000050165.19	-0.49711
intron_11_18469218_18480485	0.619066	Breast_Mammary_Tissue	0.979522	TSG101	intron_11_18490765_18502032	ENSG00000074319.13	0.497175
intron_11_46617890_46618260	0.61881	Breast_Mammary_Tissue	0.979522	ATG13	intron_11_46639440_46639810	ENSG00000175224.17	-0.497537
intron_11_46617890_46618325	0.61881	Breast_Mammary_Tissue	0.979522	ATG13	intron_11_46639440_46639875	ENSG00000175224.17	0.497537
intron_11_46617890_46625301	0.61881	Breast_Mammary_Tissue	0.979522	ATG13	intron_11_46639440_46646851	ENSG00000175224.17	0.497537
intron_11_46618375_46644279	0.61881	Breast_Mammary_Tissue	0.979522	ATG13	intron_11_46639925_46665829	ENSG00000175224.17	-0.497537
intron_11_66334038_66334514	0.619264	Breast_Mammary_Tissue	0.979522	RIN1	intron_11_66101509_66101985	ENSG00000174791.11	0.496894
intron_11_66334224_66334514	0.619264	Breast_Mammary_Tissue	0.979522	RIN1	intron_11_66101695_66101985	ENSG00000174791.11	-0.496894
intron_11_72237796_72238042	0.621655	Breast_Mammary_Tissue	0.979522	INPPL1	intron_11_71948840_71949086	ENSG00000165458.15	0.493506
intron_11_72237796_72238263	0.621655	Breast_Mammary_Tissue	0.979522	INPPL1	intron_11_71948840_71949307	ENSG00000165458.15	0.493506
intron_11_72238175_72238263	0.621655	Breast_Mammary_Tissue	0.979522	INPPL1	intron_11_71949219_71949307	ENSG00000165458.15	-0.493506
intron_12_109586799_109590771	0.619647	Breast_Mammary_Tissue	0.979522	MVK	intron_12_110024604_110028576	ENSG00000110921.14	0.49635
intron_12_133151154_133151809	0.619456	Breast_Mammary_Tissue	0.979522	ENSG00000256825	intron_12_133727740_133728395	ENSG00000256825.4	-0.496622
intron_12_133151154_133151809	0.619456	Breast_Mammary_Tissue	0.979522	ZNF10	intron_12_133727740_133728395	ENSG00000256223.6	-0.496622
intron_12_26922700_26924355	0.61921	Breast_Mammary_Tissue	0.979522	INTS13	intron_12_27075633_27077288	ENSG00000064102.15	-0.49697
intron_12_30711629_30711739	0.621486	Breast_Mammary_Tissue	0.979522	CAPRIN2	intron_12_30864563_30864673	ENSG00000110888.19	-0.493746
intron_12_3863957_3873212	0.620153	Breast_Mammary_Tissue	0.979522	PARP11	intron_12_3973123_3982378	ENSG00000111224.14	-0.495633
intron_12_4662635_4667537	0.618118	Breast_Mammary_Tissue	0.979522	NDUFA9	intron_12_4771801_4776703	ENSG00000139180.11	0.498519
intron_12_4662635_4668457	0.618118	Breast_Mammary_Tissue	0.979522	ENSG00000255639	intron_12_4771801_4777623	ENSG00000255639.3	-0.498519
intron_12_4662635_4668457	0.618118	Breast_Mammary_Tissue	0.979522	NDUFA9	intron_12_4771801_4777623	ENSG00000139180.11	-0.498519
intron_12_52237569_52238680	0.618574	Breast_Mammary_Tissue	0.979522	KRT7	intron_12_52631353_52632464	ENSG00000135480.17	0.497872
intron_12_55720517_55721148	0.620905	Breast_Mammary_Tissue	0.979522	RDH5	intron_12_56114301_56114932	ENSG00000135437.10	0.494567
intron_12_55720517_55721153	0.620905	Breast_Mammary_Tissue	0.979522	RDH5	intron_12_56114301_56114937	ENSG00000135437.10	0.494567
intron_12_566178_610346	0.618513	Breast_Mammary_Tissue	0.979522	NINJ2	intron_12_675344_719512	ENSG00000171840.13	-0.497959
intron_13_102770086_102773682	0.622229	Breast_Mammary_Tissue	0.979522	TEX30	intron_13_103422436_103426032	ENSG00000151287.17	-0.492694
intron_13_40560860_40665583	0.618467	Breast_Mammary_Tissue	0.979522	FOXO1	intron_13_41134997_41239720	ENSG00000150907.10	-0.498024
intron_14_100139369_100141180	0.620113	Breast_Mammary_Tissue	0.979522	EVL	intron_14_100605706_100607517	ENSG00000196405.13	-0.49569
intron_14_24441795_24442178	0.62234	Breast_Mammary_Tissue	0.979522	SDR39U1	intron_14_24911001_24911384	ENSG00000100445.18	0.492537
intron_14_31025787_31066126	0.61812	Breast_Mammary_Tissue	0.979522	AP4S1	intron_14_31494993_31535332	ENSG00000100478.16	0.498516
intron_14_31787873_31826629	0.620004	Breast_Mammary_Tissue	0.979522	NUBPL	intron_14_32257079_32295835	ENSG00000151413.17	-0.495844
intron_14_35046406_35046505	0.622268	Breast_Mammary_Tissue	0.979522	FAM177A1	intron_14_35515612_35515711	ENSG00000151327.14	-0.492639
intron_14_65733381_65742093	0.620672	Breast_Mammary_Tissue	0.979522	FUT8	intron_14_66200099_66208811	ENSG00000033170.17	-0.494898
intron_14_67593947_67600024	0.619473	Breast_Mammary_Tissue	0.979522	PIGH	intron_14_68060664_68066741	ENSG00000100564.9	0.496598
intron_14_75669522_75681545	0.620949	Breast_Mammary_Tissue	0.979522	TTLL5	intron_14_76135865_76147888	ENSG00000119685.20	-0.494505
intron_14_85552843_85561190	0.618882	Breast_Mammary_Tissue	0.979522	FLRT2	intron_14_86019187_86027534	ENSG00000185070.12	-0.497436
intron_14_92050536_92058319	0.621375	Breast_Mammary_Tissue	0.979522	ATXN3	intron_14_92516880_92524663	ENSG00000066427.25	0.493902
intron_15_60397338_60397943	0.619892	Breast_Mammary_Tissue	0.979522	ANXA2	intron_15_60689537_60690142	ENSG00000182718.18	0.496004
intron_15_64949972_64950954	0.621779	Breast_Mammary_Tissue	0.979522	ANKDD1A	intron_15_65242193_65243169	ENSG00000166839.18	-0.49333
intron_15_65638181_65639595	0.619821	Breast_Mammary_Tissue	0.979522	SLC24A1	intron_15_65930519_65931933	ENSG00000074621.14	-0.496104
intron_15_90943082_90944892	0.618477	Breast_Mammary_Tissue	0.979522	UNC45A	intron_15_91486312_91488122	ENSG00000140553.18	-0.49801
intron_16_22266876_22273626	0.621516	Breast_Mammary_Tissue	0.979522	EEF2K	intron_16_22278197_22284947	ENSG00000103319.12	-0.493703
intron_16_3026166_3026251	0.622217	Breast_Mammary_Tissue	0.979522	THOC6	intron_16_3076167_3076252	ENSG00000131652.14	-0.492711
intron_16_3308836_3311753	0.62078	Breast_Mammary_Tissue	0.979522	ZNF75A	intron_16_3358836_3361753	ENSG00000162086.16	0.494745
intron_16_47511772_47515521	0.621983	Breast_Mammary_Tissue	0.979522	PHKB	intron_16_47545683_47549432	ENSG00000102893.18	-0.493042
intron_16_80980879_80997314	0.621428	Breast_Mammary_Tissue	0.979522	CMC2	intron_16_81014484_81030919	ENSG00000103121.9	0.493827
intron_16_80981877_81006734	0.621428	Breast_Mammary_Tissue	0.979522	CMC2	intron_16_81015482_81040339	ENSG00000103121.9	-0.493827
intron_17_16086442_16091863	0.618073	Breast_Mammary_Tissue	0.979522	NCOR1	intron_17_15989756_15995177	ENSG00000141027.23	-0.498584
intron_17_27583105_27585657	0.621695	Breast_Mammary_Tissue	0.979522	KSR1	intron_17_25910131_25912683	ENSG00000141068.15	0.49345
intron_17_32331978_32333417	0.619	Breast_Mammary_Tissue	0.979522	C17orf75	intron_17_30658997_30660436	ENSG00000108666.10	0.497268
intron_17_5463689_5468571	0.620464	Breast_Mammary_Tissue	0.979522	DHX33	intron_17_5367009_5371891	ENSG00000005100.13	0.495192
intron_17_58724100_58732484	0.621464	Breast_Mammary_Tissue	0.979522	RAD51C	intron_17_56801461_56809845	ENSG00000108384.16	-0.493776
intron_17_6758224_6758470	0.622114	Breast_Mammary_Tissue	0.979522	XAF1	intron_17_6661543_6661789	ENSG00000132530.17	-0.492857
intron_17_6759718_6760406	0.619791	Breast_Mammary_Tissue	0.979522	XAF1	intron_17_6663037_6663725	ENSG00000132530.17	0.496147
intron_17_6760601_6761886	0.622114	Breast_Mammary_Tissue	0.979522	XAF1	intron_17_6663920_6665205	ENSG00000132530.17	0.492857
intron_17_6760601_6762155	0.622114	Breast_Mammary_Tissue	0.979522	XAF1	intron_17_6663920_6665474	ENSG00000132530.17	-0.492857
intron_17_69297359_69301139	0.619929	Breast_Mammary_Tissue	0.979522	ABCA5	intron_17_67293500_67297280	ENSG00000154265.16	-0.495951
intron_17_78077334_78079395	0.622042	Breast_Mammary_Tissue	0.979522	TNRC6C	intron_17_76073415_76075476	ENSG00000078687.18	0.492958
intron_17_80101890_80104555	0.619995	Breast_Mammary_Tissue	0.979522	GAA	intron_17_78075689_78078354	ENSG00000171298.13	0.495858
intron_17_82585271_82585904	0.619849	Breast_Mammary_Tissue	0.979522	FOXK2	intron_17_80543147_80543780	ENSG00000141568.21	0.496064
intron_19_19034013_19042711	0.6191	Breast_Mammary_Tissue	0.979522	ARMC6	intron_19_19144822_19153520	ENSG00000105676.14	-0.497126
intron_19_2223486_2225388	0.61961	Breast_Mammary_Tissue	0.979522	DOT1L	intron_19_2223485_2225387	ENSG00000104885.19	-0.496403
intron_19_35338021_35338168	0.62156	Breast_Mammary_Tissue	0.979522	CD22	intron_19_35828924_35829071	ENSG00000012124.17	-0.493641
intron_19_39342576_39348288	0.621906	Breast_Mammary_Tissue	0.979522	SAMD4B	intron_19_39833216_39838928	ENSG00000179134.16	0.493151
intron_19_4714337_4719851	0.622346	Breast_Mammary_Tissue	0.979522	DPP9	intron_19_4714349_4719863	ENSG00000142002.19	0.492528
intron_19_902627_913087	0.621175	Breast_Mammary_Tissue	0.979522	R3HDM4	intron_19_902627_913087	ENSG00000198858.10	0.494186
intron_1_109657279_109657772	0.621841	Breast_Mammary_Tissue	0.979522	GSTM4	intron_1_110199901_110200394	ENSG00000168765.19	0.493243
intron_1_109657671_109657772	0.621841	Breast_Mammary_Tissue	0.979522	GSTM4	intron_1_110200293_110200394	ENSG00000168765.19	-0.493243
intron_1_111118897_111119877	0.61921	Breast_Mammary_Tissue	0.979522	DRAM2	intron_1_111661519_111662499	ENSG00000156171.15	0.49697
intron_1_111347049_111347674	0.622277	Breast_Mammary_Tissue	0.979522	PIFO	intron_1_111889671_111890296	ENSG00000173947.14	-0.492625
intron_1_119723441_119726851	0.619908	Breast_Mammary_Tissue	0.979522	PHGDH	intron_1_120266064_120269474	ENSG00000092621.13	0.495981
intron_1_151043727_151045797	0.618285	Breast_Mammary_Tissue	0.979522	BNIPL	intron_1_151016203_151018273	ENSG00000163141.20	0.498282
intron_1_156044223_156048501	0.619583	Breast_Mammary_Tissue	0.979522	UBQLN4	intron_1_156014014_156018292	ENSG00000160803.8	-0.496441
intron_1_20997633_21002713	0.618731	Breast_Mammary_Tissue	0.979522	EIF4G3	intron_1_21324126_21329206	ENSG00000075151.24	-0.49765
intron_1_211946705_211952569	0.620279	Breast_Mammary_Tissue	0.979522	INTS7	intron_1_212120047_212125911	ENSG00000143493.13	0.495455
intron_1_223616145_223619293	0.621483	Breast_Mammary_Tissue	0.979522	CAPN8	intron_1_223803847_223806995	ENSG00000203697.12	-0.49375
intron_1_243307883_243307989	0.622419	Breast_Mammary_Tissue	0.979522	SDCCAG8	intron_1_243471185_243471291	ENSG00000054282.16	-0.492424
intron_1_248855458_248855558	0.621213	Breast_Mammary_Tissue	0.979522	ZNF692	intron_1_249149657_249149757	ENSG00000171163.16	-0.494132
intron_1_46594280_46604185	0.621539	Breast_Mammary_Tissue	0.979522	MKNK1	intron_1_47059952_47069857	ENSG00000079277.22	0.493671
intron_1_46594280_46604227	0.621539	Breast_Mammary_Tissue	0.979522	MKNK1	intron_1_47059952_47069899	ENSG00000079277.22	-0.493671
intron_1_62437400_62439799	0.619082	Breast_Mammary_Tissue	0.979522	USP1	intron_1_62903071_62905470	ENSG00000162607.13	0.497152
intron_20_23394999_23395139	0.619539	Breast_Mammary_Tissue	0.979522	NAPB	intron_20_23375636_23375776	ENSG00000125814.17	0.496504
intron_20_23395185_23397072	0.619539	Breast_Mammary_Tissue	0.979522	NAPB	intron_20_23375822_23377709	ENSG00000125814.17	0.496504
intron_20_25015230_25020010	0.620495	Breast_Mammary_Tissue	0.979522	ACSS1	intron_20_24995866_25000646	ENSG00000154930.15	-0.49515
intron_20_25323430_25338885	0.618698	Breast_Mammary_Tissue	0.979522	ABHD12	intron_20_25304066_25319521	ENSG00000100997.20	-0.497696
intron_20_25323430_25339227	0.618698	Breast_Mammary_Tissue	0.979522	ABHD12	intron_20_25304066_25319863	ENSG00000100997.20	0.497696
intron_20_35584093_35595477	0.621695	Breast_Mammary_Tissue	0.979522	FER1L4	intron_20_34172015_34183399	ENSG00000088340.17	-0.49345
intron_22_29825257_29825622	0.620839	Breast_Mammary_Tissue	0.979522	ASCC2	intron_22_30221246_30221611	ENSG00000100325.15	0.494662
intron_22_46245238_46250256	0.621358	Breast_Mammary_Tissue	0.979522	CDPF1	intron_22_46641135_46646153	ENSG00000205643.11	-0.493927
intron_22_46248284_46250256	0.618106	Breast_Mammary_Tissue	0.979522	CDPF1	intron_22_46644181_46646153	ENSG00000205643.11	0.498536
intron_22_50579830_50579974	0.621525	Breast_Mammary_Tissue	0.979522	CHKB-CPT1B	intron_22_51018259_51018403	ENSG00000254413.8	0.493691
intron_22_50579830_50579974	0.621525	Breast_Mammary_Tissue	0.979522	CHKB	intron_22_51018259_51018403	ENSG00000100288.20	0.493691
intron_2_112019522_112021422	0.621973	Breast_Mammary_Tissue	0.979522	MERTK	intron_2_112777099_112778999	ENSG00000153208.18	-0.493056
intron_2_127986959_127989564	0.622042	Breast_Mammary_Tissue	0.979522	SAP130	intron_2_128744533_128747138	ENSG00000136715.19	0.492958
intron_2_127986962_127989564	0.622042	Breast_Mammary_Tissue	0.979522	SAP130	intron_2_128744536_128747138	ENSG00000136715.19	-0.492958
intron_2_162278328_162279996	0.622262	Breast_Mammary_Tissue	0.979522	IFIH1	intron_2_163134838_163136506	ENSG00000115267.10	-0.492647
intron_2_169821273_169821943	0.621036	Breast_Mammary_Tissue	0.979522	METTL5	intron_2_170677783_170678453	ENSG00000138382.15	-0.494382
intron_2_199760835_199846075	0.621539	Breast_Mammary_Tissue	0.979522	FTCDNL1	intron_2_200625558_200710798	ENSG00000226124.10	-0.493671
intron_2_202295837_202297379	0.618761	Breast_Mammary_Tissue	0.979522	NOP58	intron_2_203160560_203162102	ENSG00000055044.11	-0.497608
intron_2_218638808_218640664	0.621752	Breast_Mammary_Tissue	0.979522	ZNF142	intron_2_219503531_219505387	ENSG00000115568.16	-0.493369
intron_2_218659743_218660939	0.621752	Breast_Mammary_Tissue	0.979522	BCS1L	intron_2_219524466_219525662	ENSG00000074582.15	0.493369
intron_2_218660166_218660939	0.621752	Breast_Mammary_Tissue	0.979522	BCS1L	intron_2_219524889_219525662	ENSG00000074582.15	0.493369
intron_2_224920_229966	0.622042	Breast_Mammary_Tissue	0.979522	SH3YL1	intron_2_224920_229966	ENSG00000035115.22	0.492958
intron_2_28298491_28310082	0.620531	Breast_Mammary_Tissue	0.979522	BABAM2	intron_2_28521358_28532949	ENSG00000158019.21	0.495098
intron_2_28709499_28736027	0.621715	Breast_Mammary_Tissue	0.979522	PPP1CB-DT	intron_2_28932365_28958893	ENSG00000226833.7	-0.493421
intron_2_56177735_56179603	0.619557	Breast_Mammary_Tissue	0.979522	ENSG00000233251	intron_2_56404870_56406738	ENSG00000233251.8	0.496479
intron_2_68284484_68317157	0.622262	Breast_Mammary_Tissue	0.979522	CNRIP1	intron_2_68511616_68544289	ENSG00000119865.9	-0.492647
intron_3_12609335_12618515	0.61916	Breast_Mammary_Tissue	0.979522	RAF1	intron_3_12650834_12660014	ENSG00000132155.14	-0.497041
intron_3_142005544_142028579	0.619741	Breast_Mammary_Tissue	0.979522	TFDP2	intron_3_141724386_141747421	ENSG00000114126.18	-0.496217
intron_3_142005544_142093061	0.61985	Breast_Mammary_Tissue	0.979522	TFDP2	intron_3_141724386_141811903	ENSG00000114126.18	0.496063
intron_3_149176412_149177840	0.619489	Breast_Mammary_Tissue	0.979522	CP	intron_3_148894199_148895627	ENSG00000047457.14	-0.496575
intron_3_39130839_39130992	0.619629	Breast_Mammary_Tissue	0.979522	TTC21A	intron_3_39172330_39172483	ENSG00000168026.19	-0.496377
intron_3_46688296_46689338	0.619366	Breast_Mammary_Tissue	0.979522	ALS2CL	intron_3_46729786_46730828	ENSG00000178038.17	-0.49675
intron_3_56649057_56660731	0.619562	Breast_Mammary_Tissue	0.979522	TASOR	intron_3_56683085_56694759	ENSG00000163946.14	-0.496471
intron_3_56663572_56666260	0.619082	Breast_Mammary_Tissue	0.979522	TASOR	intron_3_56697600_56700288	ENSG00000163946.14	0.497151
intron_3_87227556_87240699	0.620588	Breast_Mammary_Tissue	0.979522	CHMP2B	intron_3_87276706_87289849	ENSG00000083937.10	0.495017
intron_3_9756816_9757061	0.618279	Breast_Mammary_Tissue	0.979522	OGG1	intron_3_9798500_9798745	ENSG00000114026.22	0.498291
intron_4_127939997_127942045	0.620526	Breast_Mammary_Tissue	0.979522	MFSD8	intron_4_128861152_128863200	ENSG00000164073.11	0.495105
intron_4_151638756_151646558	0.619505	Breast_Mammary_Tissue	0.979522	FHIP1A	intron_4_152559908_152567710	ENSG00000164142.16	0.496552
intron_4_184672460_184678232	0.622393	Breast_Mammary_Tissue	0.979522	PRIMPOL	intron_4_185593614_185599386	ENSG00000164306.11	-0.492462
intron_4_2646832_2657803	0.621072	Breast_Mammary_Tissue	0.979522	FAM193A	intron_4_2648559_2659530	ENSG00000125386.16	-0.494331
intron_4_37635123_37638447	0.620949	Breast_Mammary_Tissue	0.979522	RELL1	intron_4_37636745_37640069	ENSG00000181826.10	-0.494505
intron_5_103019843_103028182	0.617902	Breast_Mammary_Tissue	0.979522	PAM	intron_5_102355547_102363886	ENSG00000145730.21	0.498826
intron_5_132823764_132823850	0.621081	Breast_Mammary_Tissue	0.979522	SHROOM1	intron_5_132159456_132159542	ENSG00000164403.15	-0.494318
intron_5_177604541_177605045	0.621988	Breast_Mammary_Tissue	0.979522	B4GALT7	intron_5_177031542_177032046	ENSG00000027847.14	-0.493034
intron_5_177604541_177607302	0.621261	Breast_Mammary_Tissue	0.979522	B4GALT7	intron_5_177031542_177034303	ENSG00000027847.14	0.494064
intron_6_108894543_108899694	0.620633	Breast_Mammary_Tissue	0.979522	ARMC2	intron_6_109215746_109220897	ENSG00000118690.13	0.494954
intron_6_169754032_169755288	0.619066	Breast_Mammary_Tissue	0.979522	ERMARD	intron_6_170154128_170155384	ENSG00000130023.16	0.497175
intron_6_31162005_31162477	0.618787	Breast_Mammary_Tissue	0.979522	TCF19	intron_6_31129782_31130254	ENSG00000137310.13	0.49757
intron_6_4119275_4125250	0.619703	Breast_Mammary_Tissue	0.979522	ECI2	intron_6_4119509_4125484	ENSG00000198721.13	0.496271
intron_6_43013389_43013786	0.617856	Breast_Mammary_Tissue	0.979522	MEA1	intron_6_42981127_42981524	ENSG00000124733.5	0.498891
intron_6_43013389_43013898	0.617856	Breast_Mammary_Tissue	0.979522	MEA1	intron_6_42981127_42981636	ENSG00000124733.5	-0.498891
intron_7_100149579_100153400	0.619647	Breast_Mammary_Tissue	0.979522	LAMTOR4	intron_7_99747202_99751023	ENSG00000188186.11	-0.49635
intron_7_100353123_100353210	0.620971	Breast_Mammary_Tissue	0.979522	PILRB	intron_7_99950746_99950833	ENSG00000121716.21	-0.494475
intron_7_100353123_100353210	0.620971	Breast_Mammary_Tissue	0.979522	PVRIG2P	intron_7_99950746_99950833	ENSG00000235333.3	-0.494475
intron_7_100353123_100353210	0.620971	Breast_Mammary_Tissue	0.979522	STAG3L5P-PVRIG2P-PILRB	intron_7_99950746_99950833	ENSG00000272752.6	-0.494475
intron_7_103097348_103098299	0.620309	Breast_Mammary_Tissue	0.979522	ARMC10	intron_7_102737795_102738746	ENSG00000170632.14	-0.495413
intron_7_12687728_12688169	0.621851	Breast_Mammary_Tissue	0.979522	ARL4A	intron_7_12727353_12727794	ENSG00000122644.13	-0.493229
intron_7_128396695_128396932	0.620555	Breast_Mammary_Tissue	0.979522	IMPDH1	intron_7_128036749_128036986	ENSG00000106348.18	0.495063
intron_7_151236590_151237374	0.622187	Breast_Mammary_Tissue	0.979522	CHPF2	intron_7_150933676_150934460	ENSG00000033100.17	-0.492754
intron_7_82170609_82335135	0.618857	Breast_Mammary_Tissue	0.979522	CACNA2D1	intron_7_81799925_81964451	ENSG00000153956.17	0.49747
intron_7_92449213_92450701	0.619629	Breast_Mammary_Tissue	0.979522	GATAD1	intron_7_92078527_92080015	ENSG00000157259.8	0.496377
intron_8_11779950_11783203	0.618478	Breast_Mammary_Tissue	0.979522	NEIL2	intron_8_11637459_11640712	ENSG00000154328.16	0.498008
intron_8_144440870_144440966	0.619647	Breast_Mammary_Tissue	0.979522	TONSL	intron_8_145666253_145666349	ENSG00000160949.18	-0.49635
intron_8_78678679_78686467	0.621736	Breast_Mammary_Tissue	0.979522	ZC2HC1A	intron_8_79590914_79598702	ENSG00000104427.13	-0.493392
intron_9_111597432_111599339	0.620866	Breast_Mammary_Tissue	0.979522	PTGR1	intron_9_114359712_114361619	ENSG00000106853.20	0.494624
intron_9_111597432_111599603	0.620866	Breast_Mammary_Tissue	0.979522	PTGR1	intron_9_114359712_114361883	ENSG00000106853.20	-0.494624
intron_9_125207721_125220539	0.622055	Breast_Mammary_Tissue	0.979522	RABEPK	intron_9_127970000_127982818	ENSG00000136933.17	0.49294
intron_9_127684493_127690775	0.619264	Breast_Mammary_Tissue	0.979522	STXBP1	intron_9_130446772_130453054	ENSG00000136854.25	0.496894
intron_9_36191273_36197551	0.618427	Breast_Mammary_Tissue	0.979522	CLTA	intron_9_36191270_36197548	ENSG00000122705.18	0.498081
intron_9_37501844_37503043	0.621323	Breast_Mammary_Tissue	0.979522	POLR1E	intron_9_37501841_37503040	ENSG00000137054.16	-0.493976
intron_9_68742657_68818461	0.62234	Breast_Mammary_Tissue	0.979522	PIP5K1B	intron_9_71357573_71433377	ENSG00000107242.20	0.492537
intron_9_76641980_76644739	0.621687	Breast_Mammary_Tissue	0.979522	PRUNE2	intron_9_79256896_79259655	ENSG00000106772.19	-0.49346
intron_22_36253219_36254898	0.642002	Vagina	0.979524	APOL1	intron_22_36649265_36650944	ENSG00000100342.22	-0.464902
intron_3_56958889_57035088	0.622502	Adipose_Visceral_Omentum	0.979524	ARHGEF3	intron_3_56992917_57069116	ENSG00000163947.12	-0.492308
intron_11_75268959_75271701	0.694986	Liver	0.979526	ARRB1	intron_11_74980003_74982745	ENSG00000137486.17	0.392097
intron_12_113280195_113284581	0.591003	Brain_Frontal_Cortex_BA9	0.979526	TPCN1	intron_12_113718000_113722386	ENSG00000186815.13	0.537383
intron_1_197715074_197772868	0.590872	Brain_Frontal_Cortex_BA9	0.979526	DENND1B	intron_1_197684204_197741998	ENSG00000213047.13	0.537572
intron_7_122393315_122393441	0.59099	Brain_Frontal_Cortex_BA9	0.979526	CADPS2	intron_7_122033369_122033495	ENSG00000081803.17	-0.537403
intron_7_130945835_130967389	0.590896	Brain_Frontal_Cortex_BA9	0.979526	LINC-PINT	intron_7_130630594_130652148	ENSG00000231721.8	0.537538
intron_7_51025372_51026546	0.590947	Brain_Frontal_Cortex_BA9	0.979526	COBL	intron_7_51093069_51094243	ENSG00000106078.19	0.537464
intron_12_51292344_51295796	0.638724	Testis	0.979527	BIN2	intron_12_51686128_51689580	ENSG00000110934.13	0.469484
intron_13_51969463_51970492	0.638411	Testis	0.979527	ATP7B	intron_13_52543599_52544628	ENSG00000123191.16	0.469922
intron_14_91870385_91877487	0.638531	Testis	0.979527	FBLN5	intron_14_92336729_92343831	ENSG00000140092.16	0.469753
intron_14_95117754_95124196	0.638322	Testis	0.979527	DICER1	intron_14_95584091_95590533	ENSG00000100697.17	-0.470046
intron_15_47774408_47791107	0.638499	Testis	0.979527	LINC01491	intron_15_48066605_48083304	ENSG00000259572.7	-0.469799
intron_16_670557_670774	0.638521	Testis	0.979527	RHOT2	intron_16_720557_720774	ENSG00000140983.15	-0.469767
intron_16_670557_670892	0.638521	Testis	0.979527	RHOT2	intron_16_720557_720892	ENSG00000140983.15	0.469767
intron_16_715984_716933	0.638499	Testis	0.979527	METRN	intron_16_765984_766933	ENSG00000103260.9	0.469799
intron_17_1636855_1636941	0.638532	Testis	0.979527	SCARF1	intron_17_1540149_1540235	ENSG00000074660.17	0.469753
intron_17_27425568_27425959	0.638734	Testis	0.979527	TBC1D3P5	intron_17_25752594_25752985	ENSG00000290422.1	-0.46947
intron_18_76530464_76602738	0.638631	Testis	0.979527	LINC00683	intron_18_74242421_74314695	ENSG00000266256.3	0.469613
intron_1_217611071_217614141	0.63877	Testis	0.979527	GPATCH2	intron_1_217784413_217787483	ENSG00000092978.11	0.469419
intron_1_46405794_46406038	0.638792	Testis	0.979527	FAAH	intron_1_46871466_46871710	ENSG00000117480.16	-0.469388
intron_1_46410854_46411612	0.638792	Testis	0.979527	FAAH	intron_1_46876526_46877284	ENSG00000117480.16	-0.469388
intron_1_46411651_46412143	0.638792	Testis	0.979527	FAAH	intron_1_46877323_46877815	ENSG00000117480.16	0.469388
intron_1_58661227_58661406	0.638499	Testis	0.979527	MYSM1	intron_1_59126899_59127078	ENSG00000162601.12	-0.469799
intron_1_58661511_58663450	0.638499	Testis	0.979527	MYSM1	intron_1_59127183_59129122	ENSG00000162601.12	0.469799
intron_1_58661511_58665499	0.638499	Testis	0.979527	MYSM1	intron_1_59127183_59131171	ENSG00000162601.12	0.469799
intron_1_61709437_61723713	0.638185	Testis	0.979527	TM2D1	intron_1_62175109_62189385	ENSG00000162604.12	-0.470238
intron_1_92703619_92704555	0.638724	Testis	0.979527	EVI5	intron_1_93169176_93170112	ENSG00000067208.17	0.469484
intron_1_92703921_92704555	0.638724	Testis	0.979527	EVI5	intron_1_93169478_93170112	ENSG00000067208.17	-0.469484
intron_22_32376721_32376846	0.638196	Testis	0.979527	IGLVIVOR22-2	intron_22_32772708_32772833	ENSG00000243519.1	-0.470223
intron_3_111954029_111958275	0.638213	Testis	0.979527	PHLDB2	intron_3_111672876_111677122	ENSG00000144824.21	-0.470199
intron_3_66394203_66398112	0.638499	Testis	0.979527	LRIG1	intron_3_66444627_66448536	ENSG00000144749.14	-0.469799
intron_4_109682742_109684443	0.638792	Testis	0.979527	MCUB	intron_4_110603898_110605599	ENSG00000005059.16	0.469388
intron_5_132937193_132937649	0.63822	Testis	0.979527	AFF4	intron_5_132272885_132273341	ENSG00000072364.13	-0.470189
intron_7_151051095_151051172	0.638704	Testis	0.979527	ASIC3	intron_7_150748182_150748259	ENSG00000213199.8	0.469512
intron_7_151051319_151051810	0.638704	Testis	0.979527	ASIC3	intron_7_150748406_150748897	ENSG00000213199.8	-0.469512
intron_7_23691596_23700786	0.638715	Testis	0.979527	FAM221A	intron_7_23731215_23740405	ENSG00000188732.11	0.469497
intron_8_34007955_34038363	0.638322	Testis	0.979527	ENSG00000253642	intron_8_33865473_33895881	ENSG00000253642.6	0.470046
intron_8_95035576_95041570	0.638512	Testis	0.979527	NDUFAF6	intron_8_96047804_96053798	ENSG00000156170.14	-0.46978
intron_2_131105398_131120934	0.564476	Muscle_Skeletal	0.979531	PLEKHB2	intron_2_131862971_131878507	ENSG00000115762.17	0.576206
intron_3_139385200_139389548	0.564455	Muscle_Skeletal	0.979531	COPB2	intron_3_139104042_139108390	ENSG00000184432.11	0.576238
intron_1_61709437_61723713	0.638185	Minor_Salivary_Gland	0.979536	TM2D1	intron_1_62175109_62189385	ENSG00000162604.12	-0.470238
intron_10_101829199_101843496	0.592504	Brain_Frontal_Cortex_BA9	0.979537	KCNIP2	intron_10_103588956_103603253	ENSG00000120049.20	0.535211
intron_10_101829897_101831072	0.592504	Brain_Frontal_Cortex_BA9	0.979537	KCNIP2	intron_10_103589654_103590829	ENSG00000120049.20	-0.535211
intron_11_114444652_114445979	0.59161	Brain_Frontal_Cortex_BA9	0.979537	REXO2	intron_11_114315374_114316701	ENSG00000076043.11	-0.536504
intron_12_124356782_124362126	0.591832	Brain_Frontal_Cortex_BA9	0.979537	NCOR2	intron_12_124841328_124846672	ENSG00000196498.14	-0.536182
intron_12_47206069_47206511	0.591328	Brain_Frontal_Cortex_BA9	0.979537	PCED1B-AS1	intron_12_47599852_47600294	ENSG00000247774.9	-0.536913
intron_12_51048478_51049034	0.592232	Brain_Frontal_Cortex_BA9	0.979537	LETMD1	intron_12_51442261_51442817	ENSG00000050426.16	-0.535604
intron_12_51048478_51056350	0.592232	Brain_Frontal_Cortex_BA9	0.979537	LETMD1	intron_12_51442261_51450133	ENSG00000050426.16	0.535604
intron_12_51049185_51056350	0.592232	Brain_Frontal_Cortex_BA9	0.979537	LETMD1	intron_12_51442968_51450133	ENSG00000050426.16	-0.535604
intron_12_63780129_63781019	0.591477	Brain_Frontal_Cortex_BA9	0.979537	RXYLT1	intron_12_64173909_64174799	ENSG00000118600.13	-0.536697
intron_12_76060279_76067371	0.591459	Brain_Frontal_Cortex_BA9	0.979537	NAP1L1	intron_12_76454059_76461151	ENSG00000187109.15	0.536723
intron_14_24270947_24271113	0.591305	Brain_Frontal_Cortex_BA9	0.979537	RABGGTA	intron_14_24740153_24740319	ENSG00000100949.15	0.536946
intron_17_63834800_63835412	0.591429	Brain_Frontal_Cortex_BA9	0.979537	SMARCD2	intron_17_61912160_61912772	ENSG00000108604.18	-0.536766
intron_17_80991981_80994581	0.591641	Brain_Frontal_Cortex_BA9	0.979537	CHMP6	intron_17_78965781_78968381	ENSG00000176108.9	-0.53646
intron_17_82054975_82055162	0.591696	Brain_Frontal_Cortex_BA9	0.979537	GPS1	intron_17_80012851_80013038	ENSG00000169727.14	-0.536381
intron_19_23339054_23358430	0.592156	Brain_Frontal_Cortex_BA9	0.979537	ZNF91	intron_19_23521856_23541232	ENSG00000167232.14	-0.535714
intron_19_23362725_23373742	0.592156	Brain_Frontal_Cortex_BA9	0.979537	ZNF91	intron_19_23545527_23556544	ENSG00000167232.14	-0.535714
intron_19_47403553_47406460	0.59196	Brain_Frontal_Cortex_BA9	0.979537	MEIS3	intron_19_47906810_47909717	ENSG00000105419.18	-0.535998
intron_19_6222684_6226977	0.592469	Brain_Frontal_Cortex_BA9	0.979537	MLLT1	intron_19_6222695_6226988	ENSG00000130382.9	-0.535262
intron_1_161356840_161362329	0.591051	Brain_Frontal_Cortex_BA9	0.979537	SDHC	intron_1_161326630_161332119	ENSG00000143252.16	0.537313
intron_2_109585838_109593051	0.592156	Brain_Frontal_Cortex_BA9	0.979537	SEPTIN10	intron_2_110343415_110350628	ENSG00000186522.15	-0.535714
intron_2_147973524_148020633	0.59143	Brain_Frontal_Cortex_BA9	0.979537	ORC4	intron_2_148731093_148778202	ENSG00000115947.14	-0.536765
intron_2_206084748_206085957	0.592431	Brain_Frontal_Cortex_BA9	0.979537	INO80D-AS2	intron_2_206949472_206950681	ENSG00000227946.3	0.535316
intron_2_219174207_219174778	0.592156	Brain_Frontal_Cortex_BA9	0.979537	CNPPD1	intron_2_220038929_220039500	ENSG00000115649.16	-0.535714
intron_3_52414587_52414728	0.592156	Brain_Frontal_Cortex_BA9	0.979537	PHF7	intron_3_52448603_52448744	ENSG00000010318.22	-0.535714
intron_4_38052060_38053106	0.59202	Brain_Frontal_Cortex_BA9	0.979537	TBC1D1	intron_4_38053681_38054727	ENSG00000065882.18	-0.535912
intron_6_137009492_137016968	0.591553	Brain_Frontal_Cortex_BA9	0.979537	IL20RA	intron_6_137330629_137338105	ENSG00000016402.14	-0.536587
intron_6_145384097_145502522	0.592064	Brain_Frontal_Cortex_BA9	0.979537	EPM2A	intron_6_145705233_145823658	ENSG00000112425.16	0.535847
intron_6_151421321_151422541	0.592273	Brain_Frontal_Cortex_BA9	0.979537	RMND1	intron_6_151742456_151743676	ENSG00000155906.20	0.535545
intron_7_107613432_107616261	0.591959	Brain_Frontal_Cortex_BA9	0.979537	BCAP29	intron_7_107253877_107256706	ENSG00000075790.12	0.536
intron_7_111091504_111097027	0.591526	Brain_Frontal_Cortex_BA9	0.979537	LRRN3	intron_7_110731560_110737083	ENSG00000173114.13	0.536625
intron_7_130984109_131002197	0.591242	Brain_Frontal_Cortex_BA9	0.979537	LINC-PINT	intron_7_130668868_130686956	ENSG00000231721.8	-0.537037
intron_8_18071390_18075541	0.591798	Brain_Frontal_Cortex_BA9	0.979537	ASAH1	intron_8_17928899_17933050	ENSG00000104763.20	-0.536232
intron_9_100060172_100098784	0.592187	Brain_Frontal_Cortex_BA9	0.979537	ERP44	intron_9_102822454_102861066	ENSG00000023318.9	0.53567
intron_20_38535207_38539776	0.635402	Stomach	0.979538	RALGAPB	intron_20_37163850_37168419	ENSG00000170471.15	0.474138
intron_10_110300736_110303468	0.645748	Thyroid	0.979539	SMNDC1	intron_10_112060494_112063226	ENSG00000119953.14	0.459677
intron_11_118559864_118564965	0.645593	Thyroid	0.979539	IFT46	intron_11_118430579_118435680	ENSG00000118096.10	-0.459893
intron_11_134181184_134184637	0.64572	Thyroid	0.979539	NCAPD3	intron_11_134051079_134054532	ENSG00000151503.14	0.459716
intron_12_6443717_6446961	0.645621	Thyroid	0.979539	CD27-AS1	intron_12_6552883_6556127	ENSG00000215039.9	-0.459854
intron_12_6652767_6652936	0.645748	Thyroid	0.979539	ING4	intron_12_6761933_6762102	ENSG00000111653.20	-0.459677
intron_12_6652770_6652936	0.645748	Thyroid	0.979539	ING4	intron_12_6761936_6762102	ENSG00000111653.20	0.459677
intron_13_20797057_20799165	0.646148	Thyroid	0.979539	XPO4	intron_13_21371196_21373304	ENSG00000132953.18	0.459119
intron_13_27071149_27075191	0.645621	Thyroid	0.979539	USP12	intron_13_27645286_27649328	ENSG00000152484.14	0.459854
intron_14_24081568_24082468	0.646085	Thyroid	0.979539	NRL	intron_14_24550777_24551677	ENSG00000129535.13	0.459207
intron_15_84823368_84827484	0.645784	Thyroid	0.979539	ALPK3	intron_15_85366599_85370715	ENSG00000136383.7	0.459627
intron_16_71860672_71864138	0.646245	Thyroid	0.979539	ZNF821	intron_16_71894575_71898041	ENSG00000102984.15	-0.458984
intron_17_78051448_78064722	0.646148	Thyroid	0.979539	TNRC6C	intron_17_76047529_76060803	ENSG00000078687.18	-0.459119
intron_18_36844302_36885557	0.645983	Thyroid	0.979539	KIAA1328	intron_18_34424265_34465520	ENSG00000150477.15	0.45935
intron_18_8253414_8296368	0.645571	Thyroid	0.979539	PTPRM	intron_18_8253412_8296366	ENSG00000173482.17	-0.459924
intron_19_45775034_45777327	0.645621	Thyroid	0.979539	DMPK	intron_19_46278292_46280585	ENSG00000104936.20	0.459854
intron_21_32582415_32584161	0.64592	Thyroid	0.979539	CFAP298-TCP10L	intron_21_33954725_33956471	ENSG00000265590.10	-0.459437
intron_21_32582415_32584161	0.64592	Thyroid	0.979539	TCP10L	intron_21_33954725_33956471	ENSG00000242220.9	-0.459437
intron_2_186038432_186039500	0.646253	Thyroid	0.979539	LINC01473	intron_2_186903159_186904227	ENSG00000237877.8	-0.458974
intron_2_186038435_186039500	0.646253	Thyroid	0.979539	LINC01473	intron_2_186903162_186904227	ENSG00000237877.8	-0.458974
intron_2_73901437_73902360	0.64588	Thyroid	0.979539	ACTG2	intron_2_74128564_74129487	ENSG00000163017.14	0.459493
intron_2_74505419_74505552	0.646102	Thyroid	0.979539	PCGF1	intron_2_74732546_74732679	ENSG00000115289.14	0.459184
intron_2_85556260_85558440	0.645927	Thyroid	0.979539	GGCX	intron_2_85783383_85785563	ENSG00000115486.13	-0.459428
intron_5_136048349_136049439	0.645904	Thyroid	0.979539	TGFBI	intron_5_135384038_135385128	ENSG00000120708.17	-0.459459
intron_6_33692893_33693545	0.646069	Thyroid	0.979539	ITPR3	intron_6_33660670_33661322	ENSG00000096433.11	-0.459231
intron_6_96610758_96615609	0.645904	Thyroid	0.979539	FHL5	intron_6_97058634_97063485	ENSG00000112214.11	0.459459
intron_8_143021433_143021566	0.645694	Thyroid	0.979539	LY6E	intron_8_144102850_144102983	ENSG00000160932.11	-0.459753
intron_9_92289426_92293441	0.645904	Thyroid	0.979539	IARS1	intron_9_95051708_95055723	ENSG00000196305.19	0.459459
intron_5_150388088_150389887	0.568446	Heart_Atrial_Appendage	0.979541	TCOF1	intron_5_149767651_149769450	ENSG00000070814.22	-0.570342
intron_14_65430309_65455621	0.601918	Cells_EBV-transformed_lymphocytes	0.979543	FUT8	intron_14_65897027_65922339	ENSG00000033170.17	-0.521645
intron_10_125792744_125794022	0.64039	Testis	0.979543	UROS	intron_10_127481313_127482591	ENSG00000188690.15	-0.467153
intron_10_130145319_130159995	0.639531	Testis	0.979543	GLRX3	intron_10_131943583_131958259	ENSG00000108010.12	-0.468354
intron_10_15097766_15103305	0.639531	Testis	0.979543	RPP38	intron_10_15139765_15145304	ENSG00000152464.15	-0.468354
intron_10_98445413_98446647	0.642032	Testis	0.979543	HPS1	intron_10_100205170_100206404	ENSG00000107521.21	0.46486
intron_11_10690369_10693462	0.641474	Testis	0.979543	IRAG1	intron_11_10711916_10715009	ENSG00000072952.20	0.465638
intron_11_117363506_117371080	0.639724	Testis	0.979543	CEP164	intron_11_117234222_117241796	ENSG00000110274.16	-0.468085
intron_11_134713214_134715707	0.641392	Testis	0.979543	LINC02706	intron_11_134583108_134585601	ENSG00000255344.2	0.465753
intron_11_17269331_17275617	0.642242	Testis	0.979543	NUCB2	intron_11_17290878_17297164	ENSG00000070081.18	0.464566
intron_11_2919407_2922102	0.641754	Testis	0.979543	SLC22A18	intron_11_2940637_2943332	ENSG00000110628.16	0.465248
intron_11_47248999_47261241	0.641588	Testis	0.979543	NR1H3	intron_11_47270550_47282792	ENSG00000025434.19	-0.46548
intron_11_63901069_63902198	0.64039	Testis	0.979543	MARK2	intron_11_63668541_63669670	ENSG00000072518.22	0.467153
intron_11_6481852_6482045	0.642185	Testis	0.979543	ENSG00000283977	intron_11_6503082_6503275	ENSG00000283977.1	0.464646
intron_11_6481852_6482045	0.642185	Testis	0.979543	TIMM10B	intron_11_6503082_6503275	ENSG00000132286.12	0.464646
intron_11_803587_804094	0.640528	Testis	0.979543	PIDD1	intron_11_803587_804094	ENSG00000177595.19	0.46696
intron_11_803647_804094	0.640528	Testis	0.979543	PIDD1	intron_11_803647_804094	ENSG00000177595.19	-0.46696
intron_12_123726285_123727783	0.639405	Testis	0.979543	ATP6V0A2	intron_12_124210832_124212330	ENSG00000185344.15	-0.468531
intron_12_131914477_131915083	0.640057	Testis	0.979543	ULK1	intron_12_132399022_132399628	ENSG00000177169.10	-0.467619
intron_12_191211_192478	0.63974	Testis	0.979543	SLC6A12	intron_12_300377_301644	ENSG00000111181.13	0.468063
intron_13_31269277_31274509	0.641455	Testis	0.979543	B3GLCT	intron_13_31843414_31848646	ENSG00000187676.8	-0.465665
intron_13_45120721_45136733	0.63992	Testis	0.979543	GTF2F2	intron_13_45694856_45710868	ENSG00000188342.13	-0.467811
intron_13_45402370_45404327	0.639248	Testis	0.979543	SLC25A30	intron_13_45976505_45978462	ENSG00000174032.17	-0.46875
intron_14_21317850_21320017	0.639263	Testis	0.979543	RPGRIP1	intron_14_21786009_21788176	ENSG00000092200.13	-0.46873
intron_14_24210768_24211415	0.639248	Testis	0.979543	CHMP4A	intron_14_24679974_24680621	ENSG00000254505.11	-0.46875
intron_14_24210768_24211415	0.639248	Testis	0.979543	ENSG00000254692	intron_14_24679974_24680621	ENSG00000254692.1	-0.46875
intron_14_24210768_24211415	0.639248	Testis	0.979543	ENSG00000260669	intron_14_24679974_24680621	ENSG00000260669.2	-0.46875
intron_14_31846591_31850119	0.640513	Testis	0.979543	NUBPL	intron_14_32315797_32319325	ENSG00000151413.17	0.466981
intron_14_39103371_39103545	0.642443	Testis	0.979543	SEC23A-AS1	intron_14_39572575_39572749	ENSG00000258651.1	-0.464286
intron_14_50118853_50120275	0.640927	Testis	0.979543	SOS2	intron_14_50585571_50586993	ENSG00000100485.12	-0.466403
intron_14_59473090_59475869	0.639784	Testis	0.979543	L3HYPDH	intron_14_59939808_59942587	ENSG00000126790.12	0.468001
intron_14_60277365_60282684	0.641392	Testis	0.979543	PPM1A	intron_14_60744083_60749402	ENSG00000100614.18	-0.465753
intron_14_77899258_77907803	0.639309	Testis	0.979543	ADCK1	intron_14_78365601_78374146	ENSG00000063761.16	0.468666
intron_14_88437903_88438327	0.639531	Testis	0.979543	SPATA7	intron_14_88904247_88904671	ENSG00000042317.17	0.468354
intron_14_90906299_90920206	0.641031	Testis	0.979543	RPS6KA5	intron_14_91372643_91386550	ENSG00000100784.12	0.466258
intron_15_44756463_44758613	0.640403	Testis	0.979543	TRIM69	intron_15_45048661_45050811	ENSG00000185880.13	0.467136
intron_15_45255998_45279197	0.638929	Testis	0.979543	SLC28A2-AS1	intron_15_45548196_45571395	ENSG00000259520.6	-0.469196
intron_15_66349437_66351525	0.639603	Testis	0.979543	TIPIN	intron_15_66641775_66643863	ENSG00000075131.10	0.468254
intron_15_66349437_66352129	0.639603	Testis	0.979543	TIPIN	intron_15_66641775_66644467	ENSG00000075131.10	0.468254
intron_15_82988828_83008548	0.639931	Testis	0.979543	C15orf40	intron_15_83657580_83677300	ENSG00000169609.14	0.467796
intron_15_88098661_88099003	0.64039	Testis	0.979543	NTRK3	intron_15_88641892_88642234	ENSG00000140538.17	-0.467153
intron_16_28975557_28979155	0.639094	Testis	0.979543	SPNS1	intron_16_28986878_28990476	ENSG00000169682.18	0.468966
intron_16_28981615_28981901	0.639094	Testis	0.979543	SPNS1	intron_16_28992936_28993222	ENSG00000169682.18	-0.468966
intron_16_28982056_28982356	0.639094	Testis	0.979543	SPNS1	intron_16_28993377_28993677	ENSG00000169682.18	0.468966
intron_16_57213946_57216107	0.639943	Testis	0.979543	RSPRY1	intron_16_57247858_57250019	ENSG00000159579.14	-0.467778
intron_16_67288400_67288489	0.641617	Testis	0.979543	PLEKHG4	intron_16_67322303_67322392	ENSG00000196155.13	0.465439
intron_16_68974168_69022828	0.639156	Testis	0.979543	TANGO6	intron_16_69008071_69056731	ENSG00000103047.8	-0.46888
intron_16_73387254_73404398	0.64039	Testis	0.979543	LINC01568	intron_16_73421153_73438297	ENSG00000258779.8	-0.467153
intron_16_73387254_73420093	0.64039	Testis	0.979543	LINC01568	intron_16_73421153_73453992	ENSG00000258779.8	0.467153
intron_16_75095750_75104784	0.639075	Testis	0.979543	ZNRF1	intron_16_75129648_75138682	ENSG00000186187.12	0.468992
intron_16_792367_792439	0.640738	Testis	0.979543	CHTF18	intron_16_842367_842439	ENSG00000127586.17	0.466667
intron_16_82000224_82000301	0.641237	Testis	0.979543	SDR42E1	intron_16_82033829_82033906	ENSG00000184860.10	-0.465969
intron_17_1883944_1888675	0.640738	Testis	0.979543	RPA1	intron_17_1787238_1791969	ENSG00000132383.12	-0.466667
intron_17_40925574_40928238	0.64231	Testis	0.979543	KRT23	intron_17_39081826_39084490	ENSG00000108244.17	-0.464471
intron_17_4810951_4814418	0.640052	Testis	0.979543	PLD2	intron_17_4714246_4717713	ENSG00000129219.14	0.467626
intron_17_74777375_74785482	0.642443	Testis	0.979543	TMEM104	intron_17_72773514_72781621	ENSG00000109066.14	0.464286
intron_17_75594972_75596460	0.640995	Testis	0.979543	MYO15B	intron_17_73591053_73592541	ENSG00000266714.11	-0.466308
intron_17_803806_819439	0.640487	Testis	0.979543	NXN	intron_17_707046_722679	ENSG00000167693.17	0.467018
intron_17_82458517_82459992	0.641733	Testis	0.979543	NARF	intron_17_80416393_80417868	ENSG00000141562.19	-0.465278
intron_19_15181801_15184906	0.640804	Testis	0.979543	NOTCH3	intron_19_15292612_15295717	ENSG00000074181.9	-0.466575
intron_19_18316065_18323018	0.641954	Testis	0.979543	LSM4	intron_19_18426875_18433828	ENSG00000130520.11	0.464968
intron_19_36797811_36801203	0.641255	Testis	0.979543	ZNF790-AS1	intron_19_37288713_37292105	ENSG00000267254.8	-0.465945
intron_19_39416597_39416850	0.642443	Testis	0.979543	PLEKHG2	intron_19_39907237_39907490	ENSG00000090924.15	0.464286
intron_19_48384482_48389553	0.640625	Testis	0.979543	KDELR1	intron_19_48887739_48892810	ENSG00000105438.9	-0.466826
intron_19_58246794_58276323	0.640988	Testis	0.979543	ZNF544	intron_19_58758160_58787689	ENSG00000198131.15	-0.466318
intron_19_9415742_9417828	0.64039	Testis	0.979543	ZNF266	intron_19_9526418_9528504	ENSG00000174652.20	-0.467153
intron_1_1263386_1264783	0.641582	Testis	0.979543	UBE2J2	intron_1_1198766_1200163	ENSG00000160087.21	0.465489
intron_1_1263386_1266098	0.641582	Testis	0.979543	UBE2J2	intron_1_1198766_1201478	ENSG00000160087.21	-0.465489
intron_1_1267992_1272853	0.641909	Testis	0.979543	UBE2J2	intron_1_1203372_1208233	ENSG00000160087.21	-0.465031
intron_1_151144434_151145024	0.640187	Testis	0.979543	SEMA6C	intron_1_151116910_151117500	ENSG00000143434.17	0.467438
intron_1_16017207_16017765	0.642443	Testis	0.979543	HSPB7	intron_1_16343702_16344260	ENSG00000173641.18	0.464286
intron_1_165667450_165668926	0.640363	Testis	0.979543	ALDH9A1	intron_1_165636687_165638163	ENSG00000143149.13	-0.467192
intron_1_230875155_230875306	0.639248	Testis	0.979543	ENSG00000223393	intron_1_231010901_231011052	ENSG00000223393.2	0.46875
intron_1_235833667_235866843	0.642028	Testis	0.979543	LYST	intron_1_235996967_236030143	ENSG00000143669.16	0.464865
intron_1_236891329_236894357	0.642083	Testis	0.979543	MTR	intron_1_237054629_237057657	ENSG00000116984.15	-0.464789
intron_1_238489188_238533449	0.640738	Testis	0.979543	ENSG00000231877	intron_1_238652488_238696749	ENSG00000231877.1	-0.466667
intron_1_247724062_247733283	0.638874	Testis	0.979543	OR14A2	intron_1_247887364_247896585	ENSG00000241128.3	-0.469274
intron_1_2561957_2562865	0.640968	Testis	0.979543	TNFRSF14	intron_1_2493396_2494304	ENSG00000157873.18	-0.466346
intron_1_35079442_35093914	0.640986	Testis	0.979543	ZMYM1	intron_1_35545043_35559515	ENSG00000197056.11	0.466321
intron_1_35095891_35097317	0.639248	Testis	0.979543	ZMYM1	intron_1_35561492_35562918	ENSG00000197056.11	-0.46875
intron_1_42468718_42473122	0.642322	Testis	0.979543	CCDC30	intron_1_42934389_42938793	ENSG00000186409.19	-0.464455
intron_1_6207511_6208881	0.639703	Testis	0.979543	RNF207	intron_1_6267571_6268941	ENSG00000158286.13	-0.468114
intron_20_35698590_35699192	0.639603	Testis	0.979543	NFS1	intron_20_34286512_34287114	ENSG00000244005.13	0.468254
intron_20_50084254_50113107	0.639063	Testis	0.979543	UBE2V1	intron_20_48700791_48729644	ENSG00000244687.13	-0.46901
intron_21_14219725_14221097	0.641954	Testis	0.979543	RBM11	intron_21_15592046_15593418	ENSG00000185272.14	-0.464968
intron_21_32322584_32324491	0.642336	Testis	0.979543	URB1	intron_21_33694894_33696801	ENSG00000142207.7	0.464435
intron_21_46302154_46302485	0.640738	Testis	0.979543	C21orf58	intron_21_47722068_47722399	ENSG00000160298.18	-0.466667
intron_22_21015338_21015942	0.641392	Testis	0.979543	P2RX6	intron_22_21369627_21370231	ENSG00000099957.17	-0.465753
intron_22_30286098_30286825	0.642303	Testis	0.979543	CASTOR1	intron_22_30682087_30682814	ENSG00000239282.8	-0.464481
intron_22_30286098_30286825	0.642303	Testis	0.979543	ENSG00000248751	intron_22_30682087_30682814	ENSG00000248751.6	-0.464481
intron_22_30286948_30287155	0.642303	Testis	0.979543	CASTOR1	intron_22_30682937_30683144	ENSG00000239282.8	-0.464481
intron_22_30286948_30287155	0.642303	Testis	0.979543	ENSG00000248751	intron_22_30682937_30683144	ENSG00000248751.6	-0.464481
intron_22_30286951_30287155	0.642303	Testis	0.979543	CASTOR1	intron_22_30682940_30683144	ENSG00000239282.8	0.464481
intron_22_30286951_30287155	0.642303	Testis	0.979543	ENSG00000248751	intron_22_30682940_30683144	ENSG00000248751.6	0.464481
intron_22_30287560_30288706	0.642303	Testis	0.979543	CASTOR1	intron_22_30683549_30684695	ENSG00000239282.8	0.464481
intron_22_30287560_30288706	0.642303	Testis	0.979543	ENSG00000248751	intron_22_30683549_30684695	ENSG00000248751.6	0.464481
intron_22_30287560_30289385	0.642303	Testis	0.979543	CASTOR1	intron_22_30683549_30685374	ENSG00000239282.8	-0.464481
intron_2_112586365_112588866	0.642381	Testis	0.979543	CHCHD5	intron_2_113343942_113346443	ENSG00000125611.16	0.464372
intron_2_144513797_144517278	0.642336	Testis	0.979543	ZEB2	intron_2_145271364_145274845	ENSG00000169554.23	-0.464435
intron_2_178531578_178535732	0.639248	Testis	0.979543	TTN-AS1	intron_2_179396305_179400459	ENSG00000237298.11	-0.46875
intron_2_219032572_219035480	0.640513	Testis	0.979543	CFAP65	intron_2_219897294_219900202	ENSG00000181378.14	-0.466981
intron_2_233354674_233388257	0.640013	Testis	0.979543	DGKD	intron_2_234263320_234296903	ENSG00000077044.11	0.46768
intron_2_27104377_27118846	0.641733	Testis	0.979543	CGREF1	intron_2_27327245_27341714	ENSG00000138028.17	0.465278
intron_2_27110968_27118846	0.641733	Testis	0.979543	CGREF1	intron_2_27333836_27341714	ENSG00000138028.17	-0.465278
intron_2_33252844_33257443	0.639439	Testis	0.979543	LTBP1	intron_2_33477911_33482510	ENSG00000049323.16	-0.468484
intron_2_47796063_47798611	0.641848	Testis	0.979543	MSH6	intron_2_48023202_48025750	ENSG00000116062.19	0.465116
intron_2_61534654_61537562	0.642443	Testis	0.979543	XPO1	intron_2_61761789_61764697	ENSG00000082898.19	0.464286
intron_2_61534678_61537562	0.642443	Testis	0.979543	XPO1	intron_2_61761813_61764697	ENSG00000082898.19	0.464286
intron_2_74463012_74463190	0.642443	Testis	0.979543	MOGS	intron_2_74690139_74690317	ENSG00000115275.15	0.464286
intron_2_74463219_74463380	0.642443	Testis	0.979543	MOGS	intron_2_74690346_74690507	ENSG00000115275.15	-0.464286
intron_2_74463331_74464496	0.642443	Testis	0.979543	MOGS	intron_2_74690458_74691623	ENSG00000115275.15	0.464286
intron_2_96325565_96325747	0.640119	Testis	0.979543	ITPRIPL1	intron_2_96991303_96991485	ENSG00000198885.10	0.467532
intron_2_96325849_96326642	0.640119	Testis	0.979543	ITPRIPL1	intron_2_96991587_96992380	ENSG00000198885.10	0.467532
intron_3_133229351_133390180	0.64144	Testis	0.979543	TMEM108	intron_3_132948195_133109024	ENSG00000144868.14	-0.465686
intron_3_184336123_184341724	0.640252	Testis	0.979543	FAM131A	intron_3_184053911_184059512	ENSG00000175182.15	0.467347
intron_3_197076682_197081051	0.642352	Testis	0.979543	DLG1	intron_3_196803553_196807922	ENSG00000075711.21	-0.464413
intron_3_198063788_198065753	0.640738	Testis	0.979543	ANKRD18DP	intron_3_197790659_197792624	ENSG00000226435.13	-0.466667
intron_3_198063788_198065753	0.640738	Testis	0.979543	ANKRD18DP	intron_3_197790659_197792624	ENSG00000291192.1	-0.466667
intron_3_198063788_198076796	0.640738	Testis	0.979543	ANKRD18DP	intron_3_197790659_197803667	ENSG00000291192.1	0.466667
intron_3_48409731_48409905	0.64022	Testis	0.979543	PLXNB1	intron_3_48451139_48451314	ENSG00000164050.13	0.467391
intron_3_48410077_48410296	0.64022	Testis	0.979543	PLXNB1	intron_3_48451486_48451705	ENSG00000164050.13	-0.467391
intron_4_11770475_11770612	0.640738	Testis	0.979543	ENSG00000249631	intron_4_11772099_11772236	ENSG00000249631.7	-0.466667
intron_4_11770475_11778186	0.640738	Testis	0.979543	ENSG00000249631	intron_4_11772099_11779810	ENSG00000249631.7	0.466667
intron_4_11770688_11771705	0.640738	Testis	0.979543	ENSG00000249631	intron_4_11772312_11773329	ENSG00000249631.7	-0.466667
intron_4_150350159_150415438	0.641061	Testis	0.979543	LRBA	intron_4_151271311_151336590	ENSG00000198589.15	0.466216
intron_4_150415590_150435589	0.641061	Testis	0.979543	LRBA	intron_4_151336742_151356741	ENSG00000198589.15	0.466216
intron_4_88676241_88676334	0.641999	Testis	0.979543	HERC3	intron_4_89597392_89597485	ENSG00000138641.18	-0.464906
intron_5_150402625_150403121	0.641606	Testis	0.979543	CD74	intron_5_149782188_149782684	ENSG00000019582.17	-0.465455
intron_5_150402625_150404680	0.641606	Testis	0.979543	CD74	intron_5_149782188_149784243	ENSG00000019582.17	0.465455
intron_5_150403312_150404680	0.641606	Testis	0.979543	CD74	intron_5_149782875_149784243	ENSG00000019582.17	-0.465455
intron_5_177087033_177089550	0.64022	Testis	0.979543	FGFR4	intron_5_176514034_176516551	ENSG00000160867.15	-0.467391
intron_5_177539147_177547168	0.641331	Testis	0.979543	FAM193B	intron_5_176966148_176974169	ENSG00000146067.17	-0.465839
intron_5_177539147_177553168	0.641331	Testis	0.979543	FAM193B	intron_5_176966148_176980169	ENSG00000146067.17	0.465839
intron_5_177539147_177554249	0.641331	Testis	0.979543	FAM193B	intron_5_176966148_176981250	ENSG00000146067.17	-0.465839
intron_5_20936712_20936811	0.64039	Testis	0.979543	LINC02241	intron_5_20936821_20936920	ENSG00000251629.7	-0.467153
intron_5_37000570_37000817	0.639575	Testis	0.979543	NIPBL	intron_5_37000672_37000919	ENSG00000164190.19	-0.468293
intron_5_65561564_65562803	0.639094	Testis	0.979543	CENPK	intron_5_64857391_64858630	ENSG00000123219.13	-0.468966
intron_5_91153398_91163782	0.640738	Testis	0.979543	ADGRV1	intron_5_90449215_90459599	ENSG00000164199.18	-0.466667
intron_6_146906016_146911552	0.640743	Testis	0.979543	STXBP5-AS1	intron_6_147227152_147232688	ENSG00000233452.9	0.466661
intron_6_155211307_155232532	0.641243	Testis	0.979543	TIAM2	intron_6_155532441_155553666	ENSG00000146426.19	0.465962
intron_6_155211307_155240530	0.641243	Testis	0.979543	TIAM2	intron_6_155532441_155561664	ENSG00000146426.19	-0.465962
intron_6_25097201_25106359	0.641572	Testis	0.979543	CMAHP	intron_6_25097429_25106587	ENSG00000168405.18	-0.465502
intron_7_134745572_134843884	0.639094	Testis	0.979543	CALD1	intron_7_134430323_134528635	ENSG00000122786.20	-0.468966
intron_7_139782564_139782666	0.641848	Testis	0.979543	TBXAS1	intron_7_139482363_139482465	ENSG00000059377.19	-0.465116
intron_7_149021147_149028321	0.639724	Testis	0.979543	PDIA4	intron_7_148718239_148725413	ENSG00000155660.11	-0.468085
intron_7_150687087_150692315	0.640738	Testis	0.979543	GIMAP2	intron_7_150384175_150389403	ENSG00000106560.11	0.466667
intron_7_195732_208898	0.641739	Testis	0.979543	FAM20C	intron_7_195732_208898	ENSG00000177706.9	-0.465269
intron_7_30524486_30550636	0.642443	Testis	0.979543	ENSG00000281039	intron_7_30564102_30590252	ENSG00000281039.1	-0.464286
intron_7_30524486_30550636	0.642443	Testis	0.979543	GARS1-DT	intron_7_30564102_30590252	ENSG00000196295.13	-0.464286
intron_7_32879942_32890977	0.642443	Testis	0.979543	KBTBD2	intron_7_32919554_32930589	ENSG00000170852.12	0.464286
intron_7_66576932_66592257	0.640052	Testis	0.979543	ENSG00000291136	intron_7_66041919_66057244	ENSG00000291136.1	0.467626
intron_7_66578727_66588512	0.640052	Testis	0.979543	ENSG00000291136	intron_7_66043714_66053499	ENSG00000291136.1	-0.467626
intron_7_90412049_90412644	0.639984	Testis	0.979543	CLDN12	intron_7_90041363_90041958	ENSG00000157224.16	-0.467722
intron_7_92242137_92244902	0.639094	Testis	0.979543	ENSG00000285953	intron_7_91871451_91874216	ENSG00000285953.2	-0.468966
intron_7_92242137_92244902	0.639094	Testis	0.979543	KRIT1	intron_7_91871451_91874216	ENSG00000001631.17	-0.468966
intron_8_140717709_140718317	0.64039	Testis	0.979543	PTK2	intron_8_141727808_141728416	ENSG00000169398.20	-0.467153
intron_8_140717709_140735251	0.64039	Testis	0.979543	PTK2	intron_8_141727808_141745350	ENSG00000169398.20	0.467153
intron_8_142658944_142664478	0.638887	Testis	0.979543	JRK	intron_8_143740356_143745895	ENSG00000234616.9	-0.469256
intron_8_143692330_143693671	0.64181	Testis	0.979543	ZNF707	intron_8_144774500_144775841	ENSG00000181135.16	0.46517
intron_8_144837507_144841819	0.641733	Testis	0.979543	ZNF7	intron_8_146062892_146067204	ENSG00000147789.16	0.465278
intron_8_32029485_32061686	0.639638	Testis	0.979543	NRG1-IT1	intron_8_31887001_31919202	ENSG00000253974.6	0.468205
intron_8_56073768_56074060	0.642142	Testis	0.979543	RPS20	intron_8_56986327_56986619	ENSG00000008988.11	-0.464706
intron_8_59601452_59613381	0.641202	Testis	0.979543	ENSG00000253879	intron_8_60514011_60525940	ENSG00000253879.2	0.466019
intron_8_69640841_69658505	0.639997	Testis	0.979543	SULF1	intron_8_70553076_70570740	ENSG00000137573.14	0.467703
intron_8_76986296_76999990	0.6393	Testis	0.979543	PEX2	intron_8_77898532_77912226	ENSG00000164751.15	0.468678
intron_9_100284603_100292326	0.64039	Testis	0.979543	INVS	intron_9_103046885_103054608	ENSG00000119509.13	-0.467153
intron_9_126421948_126481369	0.639969	Testis	0.979543	MVB12B	intron_9_129184227_129243648	ENSG00000196814.15	0.467742
intron_9_32434701_32436250	0.639017	Testis	0.979543	ACO1	intron_9_32434699_32436248	ENSG00000122729.19	-0.469073
intron_9_34647258_34647832	0.641097	Testis	0.979543	GALT	intron_9_34647255_34647829	ENSG00000213930.12	0.466165
intron_9_34647961_34648115	0.641097	Testis	0.979543	ENSG00000258728	intron_9_34647958_34648112	ENSG00000258728.2	-0.466165
intron_9_34647961_34648115	0.641097	Testis	0.979543	GALT	intron_9_34647958_34648112	ENSG00000213930.12	-0.466165
intron_11_533944_534212	0.681369	Adipose_Subcutaneous	0.979543	HRAS	intron_11_533944_534212	ENSG00000174775.18	0.410596
intron_12_131003302_131004186	0.681627	Adipose_Subcutaneous	0.979543	ADGRD1	intron_12_131487847_131488731	ENSG00000111452.13	0.410245
intron_16_11775013_11776320	0.681753	Adipose_Subcutaneous	0.979543	ZC3H7A	intron_16_11868869_11870176	ENSG00000122299.12	0.410072
intron_16_3285754_3286023	0.681369	Adipose_Subcutaneous	0.979543	ZNF263	intron_16_3335754_3336023	ENSG00000006194.11	-0.410596
intron_16_3286149_3288454	0.681369	Adipose_Subcutaneous	0.979543	ZNF263	intron_16_3336149_3338454	ENSG00000006194.11	-0.410596
intron_17_45136620_45136692	0.68142	Adipose_Subcutaneous	0.979543	ACBD4	intron_17_43213987_43214059	ENSG00000181513.15	-0.410526
intron_17_45136776_45137019	0.68142	Adipose_Subcutaneous	0.979543	ACBD4	intron_17_43214143_43214386	ENSG00000181513.15	-0.410526
intron_19_58325361_58326823	0.681216	Adipose_Subcutaneous	0.979543	ENSG00000283103	intron_19_58836727_58838189	ENSG00000283103.5	0.410805
intron_1_17000507_17002034	0.681742	Adipose_Subcutaneous	0.979543	ATP13A2	intron_1_17327002_17328529	ENSG00000159363.19	0.410088
intron_20_25284251_25288425	0.681509	Adipose_Subcutaneous	0.979543	PYGB	intron_20_25264887_25269061	ENSG00000100994.12	-0.410405
intron_20_4970919_5001406	0.681753	Adipose_Subcutaneous	0.979543	SLC23A2	intron_20_4951565_4982052	ENSG00000089057.15	-0.410072
intron_21_32315099_32316466	0.681775	Adipose_Subcutaneous	0.979543	URB1	intron_21_33687410_33688777	ENSG00000142207.7	-0.410042
intron_22_31557059_31561290	0.681492	Adipose_Subcutaneous	0.979543	SFI1	intron_22_31953045_31957276	ENSG00000198089.16	0.410428
intron_22_50372150_50393893	0.681753	Adipose_Subcutaneous	0.979543	PPP6R2	intron_22_50810579_50832322	ENSG00000100239.16	0.410072
intron_2_113634232_113635051	0.681753	Adipose_Subcutaneous	0.979543	RABL2A	intron_2_114391809_114392628	ENSG00000144134.19	0.410072
intron_5_154793723_154794100	0.681691	Adipose_Subcutaneous	0.979543	LARP1	intron_5_154173283_154173660	ENSG00000155506.19	-0.410156
intron_6_161097176_161098278	0.681364	Adipose_Subcutaneous	0.979543	MAP3K4	intron_6_161518208_161519310	ENSG00000085511.20	-0.410602
intron_7_100822667_100823644	0.681509	Adipose_Subcutaneous	0.979543	EPHB4	intron_7_100420289_100421266	ENSG00000196411.10	0.410405
intron_10_100286213_100286605	0.556781	Nerve_Tibial	0.979545	BLOC1S2	intron_10_102045970_102046362	ENSG00000196072.12	0.587629
intron_10_100286332_100286605	0.556781	Nerve_Tibial	0.979545	BLOC1S2	intron_10_102046089_102046362	ENSG00000196072.12	-0.587629
intron_10_112442351_112443515	0.555081	Nerve_Tibial	0.979545	ZDHHC6	intron_10_114202109_114203273	ENSG00000023041.12	-0.590164
intron_10_123842488_123862614	0.55319	Nerve_Tibial	0.979545	CPXM2	intron_10_125602004_125622130	ENSG00000121898.13	0.592986
intron_10_124983688_124984774	0.557001	Nerve_Tibial	0.979545	ZRANB1	intron_10_126672257_126673343	ENSG00000019995.6	0.587302
intron_10_127410924_127415152	0.549356	Nerve_Tibial	0.979545	DOCK1	intron_10_129209188_129213416	ENSG00000150760.13	0.598726
intron_10_133357013_133357923	0.556211	Nerve_Tibial	0.979545	FUOM	intron_10_135170517_135171427	ENSG00000148803.12	-0.588479
intron_10_133401590_133402149	0.551749	Nerve_Tibial	0.979545	ENSG00000254536	intron_10_135215094_135215653	ENSG00000254536.2	-0.595142
intron_10_133401590_133402149	0.551749	Nerve_Tibial	0.979545	MTG1	intron_10_135215094_135215653	ENSG00000148824.19	-0.595142
intron_10_133402245_133402692	0.551749	Nerve_Tibial	0.979545	ENSG00000254536	intron_10_135215749_135216196	ENSG00000254536.2	0.595142
intron_10_133402245_133402692	0.551749	Nerve_Tibial	0.979545	MTG1	intron_10_135215749_135216196	ENSG00000148824.19	0.595142
intron_10_133467353_133491222	0.552979	Nerve_Tibial	0.979545	SCART1	intron_10_135280857_135304726	ENSG00000214279.13	0.593301
intron_10_13587152_13591768	0.552376	Nerve_Tibial	0.979545	PRPF18	intron_10_13629152_13633768	ENSG00000165630.15	0.594203
intron_10_13587152_13597458	0.552376	Nerve_Tibial	0.979545	PRPF18	intron_10_13629152_13639458	ENSG00000165630.15	-0.594203
intron_10_17700279_17704431	0.555219	Nerve_Tibial	0.979545	STAM	intron_10_17742278_17746430	ENSG00000136738.15	-0.589958
intron_10_29524715_29526961	0.555834	Nerve_Tibial	0.979545	SVIL	intron_10_29813644_29815890	ENSG00000197321.16	-0.589041
intron_10_29524715_29529705	0.549724	Nerve_Tibial	0.979545	SVIL	intron_10_29813644_29818634	ENSG00000197321.16	0.598173
intron_10_30849443_30850222	0.55145	Nerve_Tibial	0.979545	ZNF438	intron_10_31138372_31139151	ENSG00000183621.15	-0.595588
intron_10_31831800_31843461	0.550104	Nerve_Tibial	0.979545	ARHGAP12	intron_10_32120728_32132389	ENSG00000165322.18	0.597604
intron_10_33197709_33207572	0.558291	Nerve_Tibial	0.979545	NRP1	intron_10_33486637_33496500	ENSG00000099250.18	-0.585382
intron_10_4835809_4842421	0.556015	Nerve_Tibial	0.979545	AKR1E2	intron_10_4878001_4884613	ENSG00000165568.18	0.588771
intron_10_4837581_4839729	0.557584	Nerve_Tibial	0.979545	AKR1E2	intron_10_4879773_4881921	ENSG00000165568.18	-0.586433
intron_10_4837581_4842421	0.557584	Nerve_Tibial	0.979545	AKR1E2	intron_10_4879773_4884613	ENSG00000165568.18	0.586433
intron_10_5924508_5924751	0.555553	Nerve_Tibial	0.979545	FBH1	intron_10_5966471_5966714	ENSG00000134452.20	-0.58946
intron_10_59252995_59254348	0.552198	Nerve_Tibial	0.979545	FAM13C	intron_10_61012755_61014108	ENSG00000148541.13	0.59447
intron_10_70885929_70887853	0.551464	Nerve_Tibial	0.979545	PCBD1	intron_10_72645686_72647610	ENSG00000166228.9	-0.595568
intron_10_70885929_70888531	0.551464	Nerve_Tibial	0.979545	PCBD1	intron_10_72645686_72648288	ENSG00000166228.9	0.595568
intron_10_7769345_7774831	0.557609	Nerve_Tibial	0.979545	KIN	intron_10_7811308_7816794	ENSG00000151657.12	0.586397
intron_10_77811234_77811924	0.55378	Nerve_Tibial	0.979545	DLG5	intron_10_79570992_79571682	ENSG00000151208.17	-0.592105
intron_10_87208512_87288442	0.549239	Nerve_Tibial	0.979545	NUTM2A-AS1	intron_10_88968269_89048199	ENSG00000223482.10	0.598901
intron_10_88916817_88921283	0.552967	Nerve_Tibial	0.979545	STAMBPL1	intron_10_90676574_90681040	ENSG00000138134.12	0.59332
intron_10_95434717_95437490	0.557525	Nerve_Tibial	0.979545	SORBS1	intron_10_97194474_97197247	ENSG00000095637.23	0.586521
intron_10_97256404_97259402	0.55624	Nerve_Tibial	0.979545	ARHGAP19-SLIT1	intron_10_99016161_99019159	ENSG00000269891.2	0.588435
intron_10_97256404_97259402	0.55624	Nerve_Tibial	0.979545	ARHGAP19	intron_10_99016161_99019159	ENSG00000213390.11	0.588435
intron_10_98407997_98410613	0.549038	Nerve_Tibial	0.979545	PYROXD2	intron_10_100167754_100170370	ENSG00000119943.13	-0.599202
intron_10_98414834_98415009	0.549067	Nerve_Tibial	0.979545	ENSG00000289758	intron_10_100174591_100174766	ENSG00000289758.1	-0.599158
intron_10_98414834_98415009	0.549067	Nerve_Tibial	0.979545	PYROXD2	intron_10_100174591_100174766	ENSG00000119943.13	-0.599158
intron_10_99714718_99716348	0.556927	Nerve_Tibial	0.979545	COX15	intron_10_101474475_101476105	ENSG00000014919.13	-0.587413
intron_11_102206074_102223622	0.549435	Nerve_Tibial	0.979545	YAP1	intron_11_102076805_102094353	ENSG00000137693.14	-0.598608
intron_11_103358359_103435943	0.552114	Nerve_Tibial	0.979545	DYNC2H1	intron_11_103229087_103306671	ENSG00000187240.17	-0.594595
intron_11_113329808_113329920	0.552433	Nerve_Tibial	0.979545	TTC12	intron_11_113200530_113200642	ENSG00000149292.17	-0.594118
intron_11_113329979_113334966	0.552433	Nerve_Tibial	0.979545	TTC12	intron_11_113200701_113205688	ENSG00000149292.17	-0.594118
intron_11_117218568_117219057	0.558217	Nerve_Tibial	0.979545	PCSK7	intron_11_117089284_117089773	ENSG00000160613.15	0.585492
intron_11_126269291_126271437	0.55421	Nerve_Tibial	0.979545	FOXRED1	intron_11_126139186_126141332	ENSG00000110074.12	0.591463
intron_11_126269291_126272969	0.55421	Nerve_Tibial	0.979545	FOXRED1	intron_11_126139186_126142864	ENSG00000110074.12	0.591463
intron_11_17099969_17101278	0.550749	Nerve_Tibial	0.979545	PIK3C2A	intron_11_17121516_17122825	ENSG00000011405.14	0.596639
intron_11_1926709_1929810	0.555936	Nerve_Tibial	0.979545	TNNT3	intron_11_1947939_1951040	ENSG00000130595.20	0.588889
intron_11_44897828_44906407	0.552071	Nerve_Tibial	0.979545	TSPAN18	intron_11_44919379_44927958	ENSG00000157570.12	-0.59466
intron_11_47290816_47293883	0.552946	Nerve_Tibial	0.979545	MADD	intron_11_47312367_47315434	ENSG00000110514.20	-0.593351
intron_11_57335240_57335730	0.554905	Nerve_Tibial	0.979545	SSRP1	intron_11_57102714_57103204	ENSG00000149136.9	0.590426
intron_11_60280716_60292225	0.550918	Nerve_Tibial	0.979545	MS4A4A	intron_11_60048189_60059698	ENSG00000110079.19	0.596386
intron_11_62724426_62726619	0.556591	Nerve_Tibial	0.979545	HNRNPUL2-BSCL2	intron_11_62491898_62494091	ENSG00000234857.2	-0.587912
intron_11_62724426_62726619	0.556591	Nerve_Tibial	0.979545	HNRNPUL2	intron_11_62491898_62494091	ENSG00000214753.4	-0.587912
intron_11_64931868_64932765	0.552849	Nerve_Tibial	0.979545	PPP2R5B	intron_11_64699340_64700237	ENSG00000068971.14	-0.593496
intron_11_65380175_65380534	0.555956	Nerve_Tibial	0.979545	SLC25A45	intron_11_65147646_65148005	ENSG00000162241.13	0.588859
intron_11_65380234_65380534	0.555956	Nerve_Tibial	0.979545	SLC25A45	intron_11_65147705_65148005	ENSG00000162241.13	0.588859
intron_11_72035975_72049419	0.557111	Nerve_Tibial	0.979545	NUMA1	intron_11_71747021_71760465	ENSG00000137497.19	-0.587139
intron_11_77392541_77411774	0.555004	Nerve_Tibial	0.979545	PAK1	intron_11_77103586_77122819	ENSG00000149269.10	0.590278
intron_11_77392541_77473552	0.555004	Nerve_Tibial	0.979545	PAK1	intron_11_77103586_77184597	ENSG00000149269.10	0.590278
intron_12_10374136_10379702	0.55378	Nerve_Tibial	0.979545	KLRK1-AS1	intron_12_10526735_10532301	ENSG00000245648.2	-0.592105
intron_12_105156792_105157236	0.549782	Nerve_Tibial	0.979545	WASHC4	intron_12_105550570_105551014	ENSG00000136051.15	0.598086
intron_12_113952590_113955131	0.558177	Nerve_Tibial	0.979545	RBM19	intron_12_114390395_114392936	ENSG00000122965.11	0.585551
intron_12_114679651_114679913	0.554723	Nerve_Tibial	0.979545	TBX3	intron_12_115117456_115117718	ENSG00000135111.16	-0.590698
intron_12_131764686_131766118	0.551782	Nerve_Tibial	0.979545	SFSWAP	intron_12_132249231_132250663	ENSG00000061936.10	-0.595092
intron_12_131844081_131845118	0.554688	Nerve_Tibial	0.979545	MMP17	intron_12_132328626_132329663	ENSG00000198598.7	-0.59075
intron_12_47966172_47966683	0.557514	Nerve_Tibial	0.979545	TMEM106C	intron_12_48359955_48360466	ENSG00000134291.12	-0.586538
intron_12_47966229_47966683	0.557514	Nerve_Tibial	0.979545	TMEM106C	intron_12_48360012_48360466	ENSG00000134291.12	0.586538
intron_12_48825769_48826245	0.558384	Nerve_Tibial	0.979545	CACNB3	intron_12_49219552_49220028	ENSG00000167535.8	0.585244
intron_12_48825769_48826367	0.558384	Nerve_Tibial	0.979545	CACNB3	intron_12_49219552_49220150	ENSG00000167535.8	-0.585244
intron_12_52011141_52013687	0.550575	Nerve_Tibial	0.979545	TAMALIN	intron_12_52404925_52407471	ENSG00000161835.11	0.596899
intron_12_57476159_57476364	0.552114	Nerve_Tibial	0.979545	ARHGAP9	intron_12_57869942_57870147	ENSG00000123329.20	0.594595
intron_12_57476166_57476364	0.552114	Nerve_Tibial	0.979545	ARHGAP9	intron_12_57869949_57870147	ENSG00000123329.20	-0.594595
intron_12_57808548_57809597	0.556695	Nerve_Tibial	0.979545	AVIL	intron_12_58202331_58203380	ENSG00000135407.11	-0.587758
intron_12_94435327_94459557	0.554477	Nerve_Tibial	0.979545	CEP83	intron_12_94829103_94853333	ENSG00000173588.16	0.591065
intron_13_110683134_110687721	0.548506	Nerve_Tibial	0.979545	CARS2	intron_13_111335481_111340068	ENSG00000134905.17	-0.6
intron_13_111241336_111243872	0.553277	Nerve_Tibial	0.979545	ARHGEF7	intron_13_111893683_111896219	ENSG00000102606.20	0.592857
intron_13_39699618_39719236	0.552186	Nerve_Tibial	0.979545	COG6	intron_13_40273755_40293373	ENSG00000133103.17	0.594488
intron_13_45380001_45383091	0.557233	Nerve_Tibial	0.979545	TPT1-AS1	intron_13_45954136_45957226	ENSG00000170919.16	0.586957
intron_13_49669846_49691254	0.554581	Nerve_Tibial	0.979545	EBPL	intron_13_50243982_50265390	ENSG00000123179.14	-0.590909
intron_14_103475210_103480437	0.555834	Nerve_Tibial	0.979545	MARK3	intron_14_103941547_103946774	ENSG00000075413.19	-0.589041
intron_14_104109315_104111920	0.55498	Nerve_Tibial	0.979545	ASPG	intron_14_104575652_104578257	ENSG00000166183.16	0.590314
intron_14_44934558_44945030	0.55123	Nerve_Tibial	0.979545	KLHL28	intron_14_45403761_45414233	ENSG00000179454.14	0.595918
intron_14_50109713_50114285	0.557998	Nerve_Tibial	0.979545	VCPKMT	intron_14_50576431_50581003	ENSG00000100483.14	-0.585818
intron_14_50727751_50729523	0.555149	Nerve_Tibial	0.979545	NIN	intron_14_51194469_51196241	ENSG00000100503.27	0.590062
intron_14_53093444_53096117	0.558377	Nerve_Tibial	0.979545	DDHD1	intron_14_53560162_53562835	ENSG00000100523.16	-0.585253
intron_14_54483767_54488925	0.553617	Nerve_Tibial	0.979545	GMFB	intron_14_54950485_54955643	ENSG00000197045.13	0.592349
intron_14_64214470_64216248	0.550847	Nerve_Tibial	0.979545	SYNE2	intron_14_64681188_64682966	ENSG00000054654.20	-0.596491
intron_14_76789388_76790611	0.55668	Nerve_Tibial	0.979545	ANGEL1	intron_14_77255731_77256954	ENSG00000013523.11	0.58778
intron_14_88574522_88574693	0.549305	Nerve_Tibial	0.979545	ZC3H14	intron_14_89040866_89041037	ENSG00000100722.20	-0.598802
intron_15_43146634_43148755	0.556374	Nerve_Tibial	0.979545	TMEM62	intron_15_43438832_43440953	ENSG00000137842.7	0.588235
intron_15_63556748_63558106	0.55537	Nerve_Tibial	0.979545	USP3	intron_15_63848947_63850305	ENSG00000140455.17	-0.589733
intron_15_65059418_65065217	0.553731	Nerve_Tibial	0.979545	RASL12	intron_15_65351756_65357555	ENSG00000103710.11	-0.592179
intron_15_65059418_65067733	0.553731	Nerve_Tibial	0.979545	RASL12	intron_15_65351756_65360071	ENSG00000103710.11	0.592179
intron_15_79889354_79897161	0.554359	Nerve_Tibial	0.979545	MTHFS	intron_15_80181696_80189503	ENSG00000136371.11	-0.591241
intron_15_99139399_99156148	0.552385	Nerve_Tibial	0.979545	TTC23	intron_15_99679604_99696353	ENSG00000103852.13	-0.59419
intron_16_1349608_1350058	0.552565	Nerve_Tibial	0.979545	TSR3	intron_16_1399609_1400059	ENSG00000007520.4	-0.593921
intron_16_14578628_14580874	0.553647	Nerve_Tibial	0.979545	PARN	intron_16_14672485_14674731	ENSG00000140694.18	-0.592304
intron_16_2080377_2081595	0.550918	Nerve_Tibial	0.979545	TSC2	intron_16_2130378_2131596	ENSG00000103197.18	-0.596386
intron_16_22280376_22283887	0.549996	Nerve_Tibial	0.979545	EEF2K	intron_16_22291697_22295208	ENSG00000103319.12	0.597767
intron_16_249654_253833	0.550317	Nerve_Tibial	0.979545	FAM234A	intron_16_299653_303832	ENSG00000167930.17	0.597285
intron_16_249654_254329	0.550317	Nerve_Tibial	0.979545	FAM234A	intron_16_299653_304328	ENSG00000167930.17	0.597285
intron_16_249654_254381	0.550317	Nerve_Tibial	0.979545	FAM234A	intron_16_299653_304380	ENSG00000167930.17	-0.597285
intron_16_249658_254381	0.550317	Nerve_Tibial	0.979545	FAM234A	intron_16_299657_304380	ENSG00000167930.17	0.597285
intron_16_2936877_2937121	0.553905	Nerve_Tibial	0.979545	FLYWCH1	intron_16_2986878_2987122	ENSG00000059122.17	0.591918
intron_16_30114708_30115595	0.554359	Nerve_Tibial	0.979545	MAPK3	intron_16_30126029_30126916	ENSG00000102882.12	0.591241
intron_16_3393814_3397192	0.554359	Nerve_Tibial	0.979545	ZSCAN32	intron_16_3443814_3447192	ENSG00000140987.21	0.591241
intron_16_3476337_3479471	0.554074	Nerve_Tibial	0.979545	ENSG00000285329	intron_16_3526337_3529471	ENSG00000285329.1	-0.591667
intron_16_3476337_3479471	0.554074	Nerve_Tibial	0.979545	NAA60	intron_16_3526337_3529471	ENSG00000122390.19	-0.591667
intron_16_50313036_50313958	0.553208	Nerve_Tibial	0.979545	ADCY7	intron_16_50346947_50347869	ENSG00000121281.13	0.59296
intron_16_55493293_55496926	0.552638	Nerve_Tibial	0.979545	MMP2	intron_16_55527205_55530838	ENSG00000087245.13	-0.593812
intron_16_67821225_67824583	0.5559	Nerve_Tibial	0.979545	TSNAXIP1	intron_16_67855128_67858486	ENSG00000102904.15	0.588942
intron_16_67832108_67832228	0.549468	Nerve_Tibial	0.979545	CENPT	intron_16_67866011_67866131	ENSG00000102901.13	-0.598558
intron_16_67875837_67875945	0.551072	Nerve_Tibial	0.979545	EDC4	intron_16_67909740_67909848	ENSG00000038358.15	-0.596154
intron_16_68287871_68290396	0.552074	Nerve_Tibial	0.979545	SLC7A6	intron_16_68321774_68324299	ENSG00000103064.15	-0.594655
intron_16_68287871_68291209	0.552074	Nerve_Tibial	0.979545	SLC7A6	intron_16_68321774_68325112	ENSG00000103064.15	0.594655
intron_16_68302509_68304026	0.554108	Nerve_Tibial	0.979545	SLC7A6OS	intron_16_68336412_68337929	ENSG00000103061.13	0.591616
intron_16_68558568_68563044	0.557736	Nerve_Tibial	0.979545	ZFP90	intron_16_68592471_68596947	ENSG00000184939.16	0.586207
intron_16_69329179_69329997	0.550167	Nerve_Tibial	0.979545	PDF	intron_16_69363082_69363900	ENSG00000258429.2	0.59751
intron_16_84185583_84186901	0.556774	Nerve_Tibial	0.979545	TAF1C	intron_16_84219189_84220507	ENSG00000103168.17	0.587641
intron_16_85789050_85799065	0.553532	Nerve_Tibial	0.979545	EMC8	intron_16_85822656_85832671	ENSG00000131148.9	0.592476
intron_16_88656304_88657436	0.549166	Nerve_Tibial	0.979545	MVD	intron_16_88722712_88723844	ENSG00000167508.12	-0.59901
intron_16_88656561_88657436	0.549166	Nerve_Tibial	0.979545	MVD	intron_16_88722969_88723844	ENSG00000167508.12	-0.59901
intron_17_1627920_1628114	0.551423	Nerve_Tibial	0.979545	SLC43A2	intron_17_1531214_1531408	ENSG00000167703.15	-0.595628
intron_17_1627920_1628794	0.551423	Nerve_Tibial	0.979545	SLC43A2	intron_17_1531214_1532088	ENSG00000167703.15	0.595628
intron_17_18169621_18171638	0.551272	Nerve_Tibial	0.979545	MYO15A	intron_17_18072935_18074952	ENSG00000091536.20	-0.595855
intron_17_27601958_27603834	0.557233	Nerve_Tibial	0.979545	KSR1	intron_17_25928984_25930860	ENSG00000141068.15	-0.586957
intron_17_29617042_29617500	0.551158	Nerve_Tibial	0.979545	CORO6	intron_17_27944060_27944518	ENSG00000167549.19	0.596026
intron_17_35984452_35986571	0.558315	Nerve_Tibial	0.979545	CCL14	intron_17_34311488_34313607	ENSG00000276409.5	-0.585346
intron_17_35984452_35986571	0.558315	Nerve_Tibial	0.979545	CCL15-CCL14	intron_17_34311488_34313607	ENSG00000275688.4	-0.585346
intron_17_38451525_38451626	0.55213	Nerve_Tibial	0.979545	ENSG00000276170	intron_17_36607769_36607870	ENSG00000276170.6	-0.594572
intron_17_38776625_38777687	0.550449	Nerve_Tibial	0.979545	PIP4K2B	intron_17_36932878_36933940	ENSG00000276293.5	-0.597087
intron_17_40181373_40181616	0.557593	Nerve_Tibial	0.979545	RAPGEFL1	intron_17_38337625_38337868	ENSG00000108352.13	0.58642
intron_17_41987694_41987819	0.550768	Nerve_Tibial	0.979545	DNAJC7	intron_17_40139712_40139837	ENSG00000168259.17	-0.59661
intron_17_50081408_50087744	0.554581	Nerve_Tibial	0.979545	ITGA3	intron_17_48158772_48165108	ENSG00000005884.18	0.590909
intron_17_5109868_5111800	0.552515	Nerve_Tibial	0.979545	ZNF232	intron_17_5013163_5015095	ENSG00000167840.14	0.593995
intron_17_68515119_68515394	0.549025	Nerve_Tibial	0.979545	PRKAR1A	intron_17_66511260_66511535	ENSG00000108946.16	-0.599222
intron_17_72404816_72428236	0.557971	Nerve_Tibial	0.979545	LINC00511	intron_17_70400957_70424377	ENSG00000227036.10	-0.585859
intron_17_75930047_75931229	0.554597	Nerve_Tibial	0.979545	FBF1	intron_17_73926128_73927310	ENSG00000188878.20	-0.590886
intron_17_80425620_80428596	0.557478	Nerve_Tibial	0.979545	ENDOV	intron_17_78399420_78402396	ENSG00000173818.17	0.586592
intron_17_80427850_80428596	0.557478	Nerve_Tibial	0.979545	ENDOV	intron_17_78401650_78402396	ENSG00000173818.17	-0.586592
intron_17_82062973_82064126	0.557334	Nerve_Tibial	0.979545	DUS1L	intron_17_80020849_80022002	ENSG00000169718.18	0.586806
intron_18_23522906_23533355	0.549421	Nerve_Tibial	0.979545	NPC1	intron_18_21102870_21113319	ENSG00000141458.13	0.598628
intron_18_36138872_36139419	0.554152	Nerve_Tibial	0.979545	ELP2	intron_18_33718835_33719382	ENSG00000134759.14	-0.591549
intron_18_36138872_36141137	0.554152	Nerve_Tibial	0.979545	ELP2	intron_18_33718835_33721100	ENSG00000134759.14	0.591549
intron_18_45800890_45855573	0.555834	Nerve_Tibial	0.979545	EPG5	intron_18_43380855_43435538	ENSG00000152223.16	0.589041
intron_18_48338398_48409226	0.551732	Nerve_Tibial	0.979545	ZBTB7C	intron_18_45864769_45935597	ENSG00000184828.10	-0.595166
intron_18_58948229_58953518	0.558154	Nerve_Tibial	0.979545	ZNF532	intron_18_56615461_56620750	ENSG00000074657.14	-0.585586
intron_18_79904183_79915387	0.551149	Nerve_Tibial	0.979545	SLC66A2	intron_18_77664183_77675387	ENSG00000122490.19	0.596039
intron_19_11025508_11026300	0.557233	Nerve_Tibial	0.979545	SMARCA4	intron_19_11136184_11136976	ENSG00000127616.21	0.586957
intron_19_11357739_11359532	0.553198	Nerve_Tibial	0.979545	PLPPR2	intron_19_11468415_11470208	ENSG00000105520.11	-0.592975
intron_19_14107409_14117502	0.558092	Nerve_Tibial	0.979545	PRKACA	intron_19_14218221_14228314	ENSG00000072062.16	-0.585678
intron_19_17276909_17277384	0.548599	Nerve_Tibial	0.979545	BABAM1	intron_19_17387718_17388193	ENSG00000105393.16	-0.599861
intron_19_34333801_34339867	0.551506	Nerve_Tibial	0.979545	GARRE1	intron_19_34824706_34830772	ENSG00000166398.14	0.595506
intron_19_35762356_35764854	0.550137	Nerve_Tibial	0.979545	PROSER3	intron_19_36253257_36255755	ENSG00000167595.16	0.597555
intron_19_40084798_40090166	0.557833	Nerve_Tibial	0.979545	ENSG00000269749	intron_19_40590705_40596073	ENSG00000269749.1	0.586063
intron_19_40084798_40090166	0.557833	Nerve_Tibial	0.979545	ZNF780A	intron_19_40590705_40596073	ENSG00000197782.15	0.586063
intron_19_40365930_40366384	0.552573	Nerve_Tibial	0.979545	PLD3	intron_19_40871837_40872291	ENSG00000105223.21	0.593909
intron_19_41423169_41424502	0.549037	Nerve_Tibial	0.979545	BCKDHA	intron_19_41929074_41930407	ENSG00000248098.12	0.599204
intron_19_48097127_48098139	0.554359	Nerve_Tibial	0.979545	PLA2G4C	intron_19_48600384_48601396	ENSG00000105499.14	-0.591241
intron_19_48724960_48726785	0.557001	Nerve_Tibial	0.979545	RASIP1	intron_19_49228217_49230042	ENSG00000105538.10	0.587302
intron_19_49697465_49700684	0.553881	Nerve_Tibial	0.979545	CPT1C	intron_19_50200722_50203941	ENSG00000169169.15	0.591954
intron_19_55455330_55456349	0.550764	Nerve_Tibial	0.979545	ISOC2	intron_19_55966697_55967716	ENSG00000063241.8	-0.596615
intron_19_709151_726138	0.554874	Nerve_Tibial	0.979545	PALM	intron_19_709151_726138	ENSG00000099864.18	-0.590472
intron_1_112550693_112555868	0.552996	Nerve_Tibial	0.979545	ST7L	intron_1_113093315_113098490	ENSG00000007341.19	-0.593277
intron_1_112703806_112705053	0.554163	Nerve_Tibial	0.979545	RHOC	intron_1_113246428_113247675	ENSG00000155366.17	0.591533
intron_1_11745837_11746127	0.555248	Nerve_Tibial	0.979545	AGTRAP	intron_1_11805894_11806184	ENSG00000177674.16	0.589914
intron_1_151238265_151239130	0.558068	Nerve_Tibial	0.979545	PIP5K1A	intron_1_151210741_151211606	ENSG00000143398.20	-0.585714
intron_1_156957815_156958742	0.550039	Nerve_Tibial	0.979545	ARHGEF11	intron_1_156927607_156928534	ENSG00000132694.19	0.597701
intron_1_15764547_15764964	0.554152	Nerve_Tibial	0.979545	FBLIM1	intron_1_16091042_16091459	ENSG00000162458.13	-0.591549
intron_1_15764685_15764964	0.554152	Nerve_Tibial	0.979545	FBLIM1	intron_1_16091180_16091459	ENSG00000162458.13	0.591549
intron_1_160333679_160335242	0.55145	Nerve_Tibial	0.979545	COPA	intron_1_160303469_160305032	ENSG00000122218.17	0.595588
intron_1_161167234_161170620	0.558318	Nerve_Tibial	0.979545	PPOX	intron_1_161137024_161140410	ENSG00000143224.18	0.585341
intron_1_161168127_161168413	0.558318	Nerve_Tibial	0.979545	PPOX	intron_1_161137917_161138203	ENSG00000143224.18	0.585341
intron_1_171207790_171208794	0.55111	Nerve_Tibial	0.979545	FMO2	intron_1_171176929_171177933	ENSG00000094963.14	-0.596098
intron_1_211289396_211291524	0.550282	Nerve_Tibial	0.979545	RCOR3	intron_1_211462738_211464866	ENSG00000117625.14	-0.597338
intron_1_212738686_212739534	0.556557	Nerve_Tibial	0.979545	NSL1	intron_1_212912028_212912876	ENSG00000117697.15	-0.587963
intron_1_224191156_224192332	0.551842	Nerve_Tibial	0.979545	DEGS1	intron_1_224378858_224380034	ENSG00000143753.13	-0.595002
intron_1_224296618_224300562	0.556083	Nerve_Tibial	0.979545	NVL	intron_1_224484320_224488264	ENSG00000143748.18	0.58867
intron_1_227005111_227010878	0.551622	Nerve_Tibial	0.979545	CDC42BPA	intron_1_227192812_227198579	ENSG00000143776.20	-0.595331
intron_1_32221197_32221867	0.55378	Nerve_Tibial	0.979545	TMEM234	intron_1_32686798_32687468	ENSG00000160055.20	-0.592105
intron_1_36137322_36137796	0.553112	Nerve_Tibial	0.979545	TRAPPC3	intron_1_36602923_36603397	ENSG00000054116.12	0.593103
intron_1_3892996_3900172	0.555734	Nerve_Tibial	0.979545	C1orf174	intron_1_3809560_3816736	ENSG00000198912.12	-0.589189
intron_1_45334511_45338186	0.552455	Nerve_Tibial	0.979545	MUTYH	intron_1_45800183_45803858	ENSG00000132781.20	-0.594086
intron_1_46194401_46194553	0.558068	Nerve_Tibial	0.979545	POMGNT1	intron_1_46660073_46660225	ENSG00000085998.15	-0.585714
intron_1_46194401_46194844	0.558068	Nerve_Tibial	0.979545	POMGNT1	intron_1_46660073_46660516	ENSG00000085998.15	0.585714
intron_1_46194651_46194844	0.558068	Nerve_Tibial	0.979545	POMGNT1	intron_1_46660323_46660516	ENSG00000085998.15	0.585714
intron_1_46583329_46585874	0.550249	Nerve_Tibial	0.979545	MKNK1	intron_1_47049001_47051546	ENSG00000079277.22	0.597386
intron_1_48413151_48451552	0.558154	Nerve_Tibial	0.979545	SPATA6	intron_1_48878823_48917224	ENSG00000132122.12	0.585586
intron_1_59297150_59321536	0.557124	Nerve_Tibial	0.979545	FGGY	intron_1_59762822_59787208	ENSG00000172456.18	-0.587119
intron_1_71065137_71065678	0.552909	Nerve_Tibial	0.979545	ZRANB2	intron_1_71530820_71531361	ENSG00000132485.14	0.593407
intron_1_71065752_71066776	0.552909	Nerve_Tibial	0.979545	ZRANB2	intron_1_71531435_71532459	ENSG00000132485.14	-0.593407
intron_20_3535336_3540222	0.553454	Nerve_Tibial	0.979545	ATRN	intron_20_3515983_3520869	ENSG00000088812.18	-0.592593
intron_20_410025_417526	0.55598	Nerve_Tibial	0.979545	RBCK1	intron_20_390669_398170	ENSG00000125826.22	-0.588823
intron_20_41425394_41426093	0.554786	Nerve_Tibial	0.979545	CHD6	intron_20_40054034_40054733	ENSG00000124177.16	0.590604
intron_20_44217682_44224821	0.549281	Nerve_Tibial	0.979545	OSER1-DT	intron_20_42846322_42853461	ENSG00000223891.7	0.598837
intron_20_49174269_49188116	0.552631	Nerve_Tibial	0.979545	STAU1	intron_20_47790806_47804653	ENSG00000124214.21	-0.593823
intron_21_33230216_33241840	0.551346	Nerve_Tibial	0.979545	IFNAR2	intron_21_34602521_34614145	ENSG00000159110.22	-0.595745
intron_21_33230216_33241886	0.551346	Nerve_Tibial	0.979545	ENSG00000249624	intron_21_34602521_34614191	ENSG00000249624.10	0.595745
intron_21_33230216_33241886	0.551346	Nerve_Tibial	0.979545	IFNAR2	intron_21_34602521_34614191	ENSG00000159110.22	0.595745
intron_21_38806120_38810035	0.551008	Nerve_Tibial	0.979545	ETS2	intron_21_40178044_40181959	ENSG00000157557.13	0.596251
intron_21_38806808_38810035	0.554583	Nerve_Tibial	0.979545	ETS2	intron_21_40178732_40181959	ENSG00000157557.13	-0.590907
intron_21_41143415_41147349	0.551346	Nerve_Tibial	0.979545	LINC00323	intron_21_42515342_42519276	ENSG00000226496.3	-0.595745
intron_21_41370645_41376836	0.553922	Nerve_Tibial	0.979545	MX2	intron_21_42742572_42748763	ENSG00000183486.14	-0.591894
intron_21_45505431_45505835	0.558068	Nerve_Tibial	0.979545	COL18A1	intron_21_46925345_46925749	ENSG00000182871.16	-0.585714
intron_21_45505431_45505838	0.558068	Nerve_Tibial	0.979545	COL18A1	intron_21_46925345_46925752	ENSG00000182871.16	0.585714
intron_22_19475100_19475496	0.549281	Nerve_Tibial	0.979545	UFD1	intron_22_19462623_19463019	ENSG00000070010.19	0.598837
intron_22_20744720_20747583	0.557884	Nerve_Tibial	0.979545	PI4KA	intron_22_21099008_21101871	ENSG00000241973.11	0.585987
intron_22_29260613_29260702	0.556015	Nerve_Tibial	0.979545	RHBDD3	intron_22_29656602_29656691	ENSG00000100263.14	0.588771
intron_22_31289393_31289499	0.558231	Nerve_Tibial	0.979545	PIK3IP1	intron_22_31685379_31685485	ENSG00000100100.13	-0.585471
intron_22_35346969_35347055	0.549356	Nerve_Tibial	0.979545	TOM1	intron_22_35742962_35743048	ENSG00000100284.22	-0.598726
intron_22_36257407_36259669	0.555027	Nerve_Tibial	0.979545	APOL1	intron_22_36653453_36655715	ENSG00000100342.22	-0.590244
intron_22_42571203_42572436	0.551408	Nerve_Tibial	0.979545	SERHL2	intron_22_42967209_42968442	ENSG00000183569.18	-0.595652
intron_22_42876333_42879048	0.558068	Nerve_Tibial	0.979545	PACSIN2	intron_22_43272339_43275054	ENSG00000100266.19	-0.585714
intron_22_46721015_46738007	0.557233	Nerve_Tibial	0.979545	CERK	intron_22_47116912_47133904	ENSG00000100422.14	0.586957
intron_22_46735508_46738007	0.557233	Nerve_Tibial	0.979545	CERK	intron_22_47131405_47133904	ENSG00000100422.14	-0.586957
intron_2_101006071_101006350	0.555909	Nerve_Tibial	0.979545	RPL31	intron_2_101622533_101622812	ENSG00000071082.11	0.588928
intron_2_101054336_101059421	0.55378	Nerve_Tibial	0.979545	TBC1D8	intron_2_101670798_101675883	ENSG00000204634.13	-0.592105
intron_2_105396697_105398970	0.553917	Nerve_Tibial	0.979545	FHL2	intron_2_106013154_106015427	ENSG00000115641.19	-0.5919
intron_2_111898796_111929120	0.54983	Nerve_Tibial	0.979545	MERTK	intron_2_112656373_112686697	ENSG00000153208.18	-0.598015
intron_2_127051243_127059011	0.549903	Nerve_Tibial	0.979545	BIN1	intron_2_127808819_127816587	ENSG00000136717.15	0.597906
intron_2_158678654_158680429	0.553303	Nerve_Tibial	0.979545	PKP4	intron_2_159535166_159536941	ENSG00000144283.23	0.592819
intron_2_159136298_159149142	0.555734	Nerve_Tibial	0.979545	TANC1	intron_2_159992809_160005653	ENSG00000115183.15	0.589189
intron_2_231146356_231153564	0.556202	Nerve_Tibial	0.979545	PSMD1	intron_2_232011070_232018278	ENSG00000173692.14	0.588492
intron_2_238348848_238349325	0.549622	Nerve_Tibial	0.979545	TRAF3IP1	intron_2_239257489_239257966	ENSG00000204104.12	-0.598326
intron_2_238349408_238352827	0.549622	Nerve_Tibial	0.979545	TRAF3IP1	intron_2_239258049_239261468	ENSG00000204104.12	-0.598326
intron_2_240746177_240747236	0.557371	Nerve_Tibial	0.979545	KIF1A	intron_2_241685594_241686653	ENSG00000130294.18	0.586751
intron_2_27461836_27462701	0.552492	Nerve_Tibial	0.979545	IFT172	intron_2_27684703_27685568	ENSG00000138002.16	-0.59403
intron_2_37293271_37324681	0.554359	Nerve_Tibial	0.979545	PRKD3	intron_2_37520414_37551824	ENSG00000115825.11	0.591241
intron_2_47021979_47023408	0.555024	Nerve_Tibial	0.979545	TTC7A	intron_2_47249118_47250547	ENSG00000068724.18	-0.590249
intron_2_63492940_63588197	0.553454	Nerve_Tibial	0.979545	WDPCP	intron_2_63720074_63815331	ENSG00000143951.16	0.592593
intron_2_69844196_69847543	0.555149	Nerve_Tibial	0.979545	GMCL1	intron_2_70071328_70074675	ENSG00000087338.5	0.590062
intron_2_70301603_70301925	0.55567	Nerve_Tibial	0.979545	FAM136A	intron_2_70528735_70529057	ENSG00000035141.9	-0.589286
intron_2_70984249_70984611	0.552791	Nerve_Tibial	0.979545	ANKRD53	intron_2_71211379_71211741	ENSG00000144031.12	0.593583
intron_2_74958892_74959341	0.55559	Nerve_Tibial	0.979545	POLE4	intron_2_75186019_75186468	ENSG00000115350.12	0.589404
intron_2_74959091_74959341	0.55559	Nerve_Tibial	0.979545	POLE4	intron_2_75186218_75186468	ENSG00000115350.12	-0.589404
intron_2_75664783_75665929	0.556641	Nerve_Tibial	0.979545	GCFC2	intron_2_75891909_75893055	ENSG00000005436.14	0.587838
intron_2_96827900_96828099	0.552909	Nerve_Tibial	0.979545	CNNM3	intron_2_97493637_97493836	ENSG00000168763.16	0.593407
intron_3_100728858_100732508	0.552394	Nerve_Tibial	0.979545	TFG	intron_3_100447702_100451352	ENSG00000114354.15	-0.594177
intron_3_124632703_124633849	0.552776	Nerve_Tibial	0.979545	KALRN	intron_3_124351550_124352696	ENSG00000160145.16	-0.593606
intron_3_126608633_126609141	0.551084	Nerve_Tibial	0.979545	TXNRD3	intron_3_126327476_126327984	ENSG00000197763.20	0.596137
intron_3_128087808_128097300	0.553571	Nerve_Tibial	0.979545	RUVBL1	intron_3_127806651_127816143	ENSG00000175792.12	0.592417
intron_3_132690650_132691192	0.551766	Nerve_Tibial	0.979545	NPHP3-ACAD11	intron_3_132409494_132410036	ENSG00000274810.4	-0.595116
intron_3_132690650_132691192	0.551766	Nerve_Tibial	0.979545	NPHP3	intron_3_132409494_132410036	ENSG00000113971.21	-0.595116
intron_3_14152416_14156335	0.548506	Nerve_Tibial	0.979545	XPC	intron_3_14193916_14197835	ENSG00000154767.15	-0.6
intron_3_16195926_16200619	0.549753	Nerve_Tibial	0.979545	GALNT15	intron_3_16237433_16242126	ENSG00000131386.20	-0.598131
intron_3_167790602_167792590	0.551136	Nerve_Tibial	0.979545	SERPINI1	intron_3_167508390_167510378	ENSG00000163536.13	-0.596059
intron_3_197533561_197546361	0.555365	Nerve_Tibial	0.979545	BDH1	intron_3_197260432_197273232	ENSG00000161267.12	0.589741
intron_3_197854445_197858834	0.557122	Nerve_Tibial	0.979545	LRCH3	intron_3_197581316_197585705	ENSG00000186001.14	-0.587121
intron_3_47004393_47004495	0.549329	Nerve_Tibial	0.979545	NBEAL2	intron_3_47045883_47045985	ENSG00000160796.18	-0.598765
intron_3_47004590_47004972	0.549329	Nerve_Tibial	0.979545	NBEAL2	intron_3_47046080_47046462	ENSG00000160796.18	0.598765
intron_3_50326477_50327954	0.557716	Nerve_Tibial	0.979545	TUSC2	intron_3_50363908_50365385	ENSG00000114383.10	-0.586238
intron_3_51672301_51674271	0.551346	Nerve_Tibial	0.979545	TEX264	intron_3_51706317_51708287	ENSG00000164081.13	0.595745
intron_3_52521005_52521361	0.54948	Nerve_Tibial	0.979545	STAB1	intron_3_52555021_52555377	ENSG00000010327.10	-0.59854
intron_3_52521510_52521596	0.54948	Nerve_Tibial	0.979545	STAB1	intron_3_52555526_52555612	ENSG00000010327.10	0.59854
intron_3_66370602_66377690	0.555768	Nerve_Tibial	0.979545	SLC25A26	intron_3_66421026_66428114	ENSG00000144741.19	-0.589139
intron_4_112637239_112644668	0.552241	Nerve_Tibial	0.979545	LARP7	intron_4_113558395_113565824	ENSG00000174720.18	0.594406
intron_4_128077962_128091001	0.551369	Nerve_Tibial	0.979545	LARP1B	intron_4_128999117_129012156	ENSG00000138709.20	0.595709
intron_4_128107313_128114570	0.555239	Nerve_Tibial	0.979545	LARP1B	intron_4_129028468_129035725	ENSG00000138709.20	-0.589928
intron_4_169537911_169555932	0.553991	Nerve_Tibial	0.979545	NEK1	intron_4_170459062_170477083	ENSG00000137601.18	-0.59179
intron_4_37848651_37850184	0.549814	Nerve_Tibial	0.979545	PGM2	intron_4_37850272_37851805	ENSG00000169299.14	0.598039
intron_4_6291997_6295041	0.555239	Nerve_Tibial	0.979545	WFS1	intron_4_6293724_6296768	ENSG00000109501.15	0.589928
intron_4_77894250_77906946	0.551346	Nerve_Tibial	0.979545	MRPL1	intron_4_78815404_78828100	ENSG00000169288.18	0.595745
intron_4_99133805_99157491	0.556686	Nerve_Tibial	0.979545	ENSG00000246090	intron_4_100054956_100078648	ENSG00000246090.9	-0.587771
intron_5_102974436_102990272	0.549998	Nerve_Tibial	0.979545	PAM	intron_5_102310140_102325976	ENSG00000145730.21	0.597763
intron_5_146701142_146878002	0.554905	Nerve_Tibial	0.979545	PPP2R2B	intron_5_146080705_146257565	ENSG00000156475.19	0.590426
intron_5_1568998_1572182	0.550085	Nerve_Tibial	0.979545	ENSG00000291055	intron_5_1569113_1572297	ENSG00000291055.1	-0.597633
intron_5_179801694_179801784	0.557881	Nerve_Tibial	0.979545	MGAT4B	intron_5_179228694_179228784	ENSG00000161013.17	-0.585991
intron_5_179801969_179802804	0.557881	Nerve_Tibial	0.979545	MGAT4B	intron_5_179228969_179229804	ENSG00000161013.17	0.585991
intron_5_179801969_179806487	0.557881	Nerve_Tibial	0.979545	MGAT4B	intron_5_179228969_179233487	ENSG00000161013.17	-0.585991
intron_5_180809076_180810040	0.549081	Nerve_Tibial	0.979545	MGAT1	intron_5_180236076_180237040	ENSG00000131446.17	-0.599138
intron_5_31545712_31551293	0.551929	Nerve_Tibial	0.979545	C5orf22	intron_5_31545819_31551400	ENSG00000082213.18	-0.594872
intron_5_53484293_53485000	0.554581	Nerve_Tibial	0.979545	FST	intron_5_52780123_52780830	ENSG00000134363.12	0.590909
intron_5_55273426_55274614	0.552958	Nerve_Tibial	0.979545	DHX29	intron_5_54569254_54570442	ENSG00000067248.11	0.593333
intron_5_72226199_72228266	0.552979	Nerve_Tibial	0.979545	MRPS27	intron_5_71522026_71524093	ENSG00000113048.19	0.593301
intron_5_75581448_75583293	0.555149	Nerve_Tibial	0.979545	POLK	intron_5_74877273_74879118	ENSG00000122008.16	0.590062
intron_5_81428683_81437430	0.549135	Nerve_Tibial	0.979545	SSBP2	intron_5_80724502_80733249	ENSG00000145687.17	-0.599057
intron_5_96695907_96722639	0.557588	Nerve_Tibial	0.979545	CAST	intron_5_96031611_96058343	ENSG00000153113.24	-0.586427
intron_6_107193854_107210439	0.552969	Nerve_Tibial	0.979545	PDSS2	intron_6_107515058_107531643	ENSG00000164494.12	-0.593317
intron_6_109452615_109453263	0.551346	Nerve_Tibial	0.979545	MICAL1	intron_6_109773818_109774466	ENSG00000135596.18	-0.595745
intron_6_13365662_13486638	0.55022	Nerve_Tibial	0.979545	GFOD1	intron_6_13365894_13486870	ENSG00000145990.11	-0.59743
intron_6_157647368_157653525	0.549573	Nerve_Tibial	0.979545	ZDHHC14	intron_6_158068400_158074557	ENSG00000175048.17	-0.5984
intron_6_158986421_158993839	0.549937	Nerve_Tibial	0.979545	RSPH3	intron_6_159407453_159414871	ENSG00000130363.13	-0.597855
intron_6_169664632_169664770	0.553448	Nerve_Tibial	0.979545	WDR27	intron_6_170064728_170064866	ENSG00000184465.16	0.592601
intron_6_43497977_43498923	0.549988	Nerve_Tibial	0.979545	TJAP1	intron_6_43465715_43466661	ENSG00000137221.14	-0.597778
intron_6_68636000_68637391	0.55729	Nerve_Tibial	0.979545	ADGRB3	intron_6_69345892_69347283	ENSG00000135298.15	0.586871
intron_7_105542649_105546910	0.551684	Nerve_Tibial	0.979545	RINT1	intron_7_105183096_105187357	ENSG00000135249.8	-0.595238
intron_7_107576592_107577313	0.550385	Nerve_Tibial	0.979545	DUS4L	intron_7_107217037_107217758	ENSG00000105865.11	-0.597183
intron_7_107580864_107583882	0.552267	Nerve_Tibial	0.979545	BCAP29	intron_7_107221309_107224327	ENSG00000075790.12	0.594366
intron_7_107580864_107583882	0.552267	Nerve_Tibial	0.979545	DUS4L-BCAP29	intron_7_107221309_107224327	ENSG00000288558.3	0.594366
intron_7_11110551_11111350	0.556374	Nerve_Tibial	0.979545	PHF14	intron_7_11150178_11150977	ENSG00000106443.17	-0.588235
intron_7_151355950_151356128	0.552472	Nerve_Tibial	0.979545	NUB1	intron_7_151053036_151053214	ENSG00000013374.17	-0.594059
intron_7_151572709_151574891	0.554023	Nerve_Tibial	0.979545	PRKAG2	intron_7_151269795_151271977	ENSG00000106617.15	0.591743
intron_7_17801659_17803419	0.551231	Nerve_Tibial	0.979545	SNX13	intron_7_17841282_17843042	ENSG00000071189.21	-0.595916
intron_7_36239036_36281115	0.556983	Nerve_Tibial	0.979545	EEPD1	intron_7_36278645_36320724	ENSG00000122547.11	0.587329
intron_7_4805716_4815278	0.552514	Nerve_Tibial	0.979545	RADIL	intron_7_4845347_4854909	ENSG00000157927.17	0.593997
intron_7_4878203_4883596	0.557682	Nerve_Tibial	0.979545	RADIL	intron_7_4917834_4923227	ENSG00000157927.17	-0.586288
intron_7_73737110_73737221	0.556374	Nerve_Tibial	0.979545	ABHD11	intron_7_73151440_73151551	ENSG00000106077.19	-0.588235
intron_7_73737110_73737562	0.556374	Nerve_Tibial	0.979545	ABHD11	intron_7_73151440_73151892	ENSG00000106077.19	0.588235
intron_7_73737220_73737562	0.556374	Nerve_Tibial	0.979545	ABHD11	intron_7_73151550_73151892	ENSG00000106077.19	0.588235
intron_7_73737391_73737562	0.556374	Nerve_Tibial	0.979545	ABHD11	intron_7_73151721_73151892	ENSG00000106077.19	-0.588235
intron_7_73737735_73737876	0.556374	Nerve_Tibial	0.979545	ABHD11	intron_7_73152065_73152206	ENSG00000106077.19	0.588235
intron_7_73737735_73738328	0.556374	Nerve_Tibial	0.979545	ABHD11	intron_7_73152065_73152658	ENSG00000106077.19	-0.588235
intron_7_75996599_76003758	0.55389	Nerve_Tibial	0.979545	STYXL1	intron_7_75625917_75633076	ENSG00000127952.17	-0.591941
intron_7_76048226_76054830	0.555239	Nerve_Tibial	0.979545	MDH2	intron_7_75677544_75684148	ENSG00000146701.12	-0.589928
intron_8_109339390_109340444	0.553894	Nerve_Tibial	0.979545	ENY2	intron_8_110351619_110352673	ENSG00000120533.13	-0.591935
intron_8_11826215_11830244	0.556868	Nerve_Tibial	0.979545	FDFT1	intron_8_11683724_11687753	ENSG00000079459.13	-0.5875
intron_8_11830420_11831518	0.556868	Nerve_Tibial	0.979545	FDFT1	intron_8_11687929_11689027	ENSG00000079459.13	0.5875
intron_8_133254595_133255270	0.556038	Nerve_Tibial	0.979545	NDRG1	intron_8_134266838_134267513	ENSG00000104419.17	0.588737
intron_8_143574900_143574986	0.555819	Nerve_Tibial	0.979545	NAPRT	intron_8_144657070_144657156	ENSG00000147813.16	-0.589064
intron_8_144083500_144083714	0.550768	Nerve_Tibial	0.979545	ENSG00000290230	intron_8_145138403_145138617	ENSG00000290230.1	-0.59661
intron_8_144083500_144083714	0.550768	Nerve_Tibial	0.979545	GPAA1	intron_8_145138403_145138617	ENSG00000197858.12	-0.59661
intron_8_144098994_144099277	0.550768	Nerve_Tibial	0.979545	SHARPIN	intron_8_145153897_145154180	ENSG00000179526.17	-0.59661
intron_8_144099430_144099510	0.550768	Nerve_Tibial	0.979545	SHARPIN	intron_8_145154333_145154413	ENSG00000179526.17	0.59661
intron_8_22602643_22603195	0.557955	Nerve_Tibial	0.979545	C8orf58	intron_8_22460156_22460708	ENSG00000241852.11	-0.585882
intron_8_38742451_38744895	0.548506	Nerve_Tibial	0.979545	TACC1	intron_8_38599969_38602413	ENSG00000147526.20	0.6
intron_8_42428842_42430064	0.551177	Nerve_Tibial	0.979545	SLC20A2	intron_8_42286360_42287582	ENSG00000168575.10	-0.595997
intron_8_61644632_61646750	0.552437	Nerve_Tibial	0.979545	ASPH	intron_8_62557191_62559309	ENSG00000198363.18	-0.594112
intron_9_110138539_110156319	0.549413	Nerve_Tibial	0.979545	PALM2AKAP2	intron_9_112900819_112918599	ENSG00000157654.19	-0.598639
intron_9_130359414_130360428	0.556141	Nerve_Tibial	0.979545	HMCN2	intron_9_133234801_133235815	ENSG00000148357.18	0.588583
intron_9_131106265_131111597	0.557001	Nerve_Tibial	0.979545	AIF1L	intron_9_133981652_133986984	ENSG00000126878.13	-0.587302
intron_9_132264985_132269615	0.553492	Nerve_Tibial	0.979545	SETX	intron_9_135140372_135145002	ENSG00000107290.14	-0.592536
intron_9_34611332_34611860	0.554011	Nerve_Tibial	0.979545	RPP25L	intron_9_34611329_34611857	ENSG00000164967.10	-0.59176
intron_9_34611332_34612064	0.554011	Nerve_Tibial	0.979545	RPP25L	intron_9_34611329_34612061	ENSG00000164967.10	0.59176
intron_9_92068098_92070124	0.557001	Nerve_Tibial	0.979545	SPTLC1	intron_9_94830380_94832406	ENSG00000090054.16	0.587302
intron_9_92068098_92080016	0.557001	Nerve_Tibial	0.979545	SPTLC1	intron_9_94830380_94842298	ENSG00000090054.16	-0.587302
intron_9_94773168_94792765	0.554152	Nerve_Tibial	0.979545	AOPEP	intron_9_97535450_97555047	ENSG00000148120.18	0.591549
intron_9_96321341_96321998	0.555191	Nerve_Tibial	0.979545	ENSG00000285269	intron_9_99083623_99084280	ENSG00000285269.2	0.59
intron_9_96321341_96321998	0.555191	Nerve_Tibial	0.979545	SLC35D2	intron_9_99083623_99084280	ENSG00000130958.13	0.59
intron_9_97650600_97651310	0.551592	Nerve_Tibial	0.979545	NCBP1	intron_9_100412882_100413592	ENSG00000136937.13	-0.595376
intron_9_99005050_99015417	0.555092	Nerve_Tibial	0.979545	COL15A1	intron_9_101767332_101777699	ENSG00000204291.11	-0.590148
intron_9_99915362_99928778	0.556868	Nerve_Tibial	0.979545	STX17	intron_9_102677644_102691060	ENSG00000136874.11	-0.5875
intron_1_201996409_201997319	0.586413	Lung	0.979545	RNPEP	intron_1_201965537_201966447	ENSG00000176393.11	-0.544041
intron_19_50007826_50016024	0.695402	Prostate	0.979545	VRK3	intron_19_50511083_50519281	ENSG00000105053.11	-0.391534
intron_3_36895758_36899109	0.695379	Prostate	0.979545	TRANK1	intron_3_36937249_36940600	ENSG00000168016.15	-0.391566
intron_8_109339390_109340491	0.695424	Prostate	0.979545	ENY2	intron_8_110351619_110352720	ENSG00000120533.13	0.391505
intron_12_104457529_104601906	0.64646	Ovary	0.979549	CHST11	intron_12_104851307_104995684	ENSG00000171310.11	-0.458686
intron_16_112775_130522	0.646548	Ovary	0.979549	NPRL3	intron_16_162774_180521	ENSG00000103148.17	-0.458564
intron_17_5515044_5515473	0.646522	Ovary	0.979549	NLRP1	intron_17_5418364_5418793	ENSG00000091592.17	-0.458599
intron_19_52415039_52415124	0.646522	Ovary	0.979549	ZNF528	intron_19_52918292_52918377	ENSG00000167555.14	-0.458599
intron_19_53446337_53447196	0.646528	Ovary	0.979549	ZNF761	intron_19_53949590_53950449	ENSG00000160336.17	0.458591
intron_10_103416742_103417792	0.683424	Adipose_Subcutaneous	0.979553	PDCD11	intron_10_105176499_105177549	ENSG00000148843.15	-0.407795
intron_10_122489626_122506691	0.683209	Adipose_Subcutaneous	0.979553	HTRA1	intron_10_124249142_124266207	ENSG00000166033.13	-0.408088
intron_10_93700106_93702375	0.683877	Adipose_Subcutaneous	0.979553	FRA10AC1	intron_10_95459863_95462132	ENSG00000148690.12	0.407178
intron_10_95432576_95434622	0.682775	Adipose_Subcutaneous	0.979553	SORBS1	intron_10_97192333_97194379	ENSG00000095637.23	0.40868
intron_10_95432576_95437490	0.682775	Adipose_Subcutaneous	0.979553	SORBS1	intron_10_97192333_97197247	ENSG00000095637.23	-0.40868
intron_11_116748575_116757146	0.683561	Adipose_Subcutaneous	0.979553	BUD13	intron_11_116619291_116627862	ENSG00000137656.12	-0.407609
intron_11_119085157_119088255	0.682473	Adipose_Subcutaneous	0.979553	HMBS	intron_11_118955867_118958965	ENSG00000256269.11	0.409091
intron_11_126407634_126408099	0.683101	Adipose_Subcutaneous	0.979553	ST3GAL4	intron_11_126277529_126277994	ENSG00000110080.20	0.408235
intron_11_65041866_65043025	0.683616	Adipose_Subcutaneous	0.979553	SAC3D1	intron_11_64809338_64810497	ENSG00000168061.17	0.407534
intron_12_123712682_123718623	0.684084	Adipose_Subcutaneous	0.979553	ATP6V0A2	intron_12_124197229_124203170	ENSG00000185344.15	-0.406897
intron_12_53381813_53382110	0.681826	Adipose_Subcutaneous	0.979553	SP1	intron_12_53775597_53775894	ENSG00000185591.10	-0.409972
intron_12_55719223_55721689	0.682657	Adipose_Subcutaneous	0.979553	ENSG00000258311	intron_12_56113007_56115473	ENSG00000258311.5	0.40884
intron_12_55720517_55721300	0.682657	Adipose_Subcutaneous	0.979553	RDH5	intron_12_56114301_56115084	ENSG00000135437.10	0.40884
intron_12_55721494_55723886	0.682657	Adipose_Subcutaneous	0.979553	RDH5	intron_12_56115278_56117670	ENSG00000135437.10	-0.40884
intron_12_68748245_68752032	0.684384	Adipose_Subcutaneous	0.979553	SLC35E3	intron_12_69142025_69145812	ENSG00000175782.11	-0.406489
intron_13_19759418_19772242	0.683606	Adipose_Subcutaneous	0.979553	PSPC1	intron_13_20333558_20346382	ENSG00000121390.19	0.407547
intron_13_37003007_37004516	0.682318	Adipose_Subcutaneous	0.979553	EXOSC8	intron_13_37577144_37578653	ENSG00000120699.14	-0.409302
intron_14_105587874_105588089	0.68351	Adipose_Subcutaneous	0.979553	IGHA2	intron_14_106054211_106054426	ENSG00000211890.4	-0.407678
intron_15_88909923_88913247	0.684253	Adipose_Subcutaneous	0.979553	MFGE8	intron_15_89453154_89456478	ENSG00000140545.16	0.406667
intron_16_10765144_10767949	0.681998	Adipose_Subcutaneous	0.979553	NUBP1	intron_16_10859001_10861806	ENSG00000103274.11	-0.409738
intron_16_1218651_1218970	0.683333	Adipose_Subcutaneous	0.979553	CACNA1H	intron_16_1268651_1268970	ENSG00000196557.13	-0.407919
intron_16_4514664_4538325	0.683709	Adipose_Subcutaneous	0.979553	CDIP1	intron_16_4564665_4588326	ENSG00000089486.17	-0.407407
intron_17_18333288_18340043	0.684418	Adipose_Subcutaneous	0.979553	SHMT1	intron_17_18236602_18243357	ENSG00000176974.21	0.406442
intron_17_19360388_19362507	0.681991	Adipose_Subcutaneous	0.979553	B9D1	intron_17_19263701_19265820	ENSG00000108641.20	-0.409747
intron_17_19671956_19685275	0.683767	Adipose_Subcutaneous	0.979553	ALDH3A2	intron_17_19575269_19588588	ENSG00000072210.19	0.407329
intron_17_3610972_3615337	0.684579	Adipose_Subcutaneous	0.979553	ENSG00000262304	intron_17_3514266_3518631	ENSG00000262304.2	0.406223
intron_17_3610972_3615337	0.684579	Adipose_Subcutaneous	0.979553	SHPK	intron_17_3514266_3518631	ENSG00000197417.9	0.406223
intron_17_38730406_38730760	0.682716	Adipose_Subcutaneous	0.979553	CISD3	intron_17_36886659_36887013	ENSG00000277972.2	-0.408759
intron_17_64594104_64598382	0.683445	Adipose_Subcutaneous	0.979553	SMURF2	intron_17_62590222_62594500	ENSG00000108854.16	-0.407767
intron_17_661895_697418	0.684411	Adipose_Subcutaneous	0.979553	VPS53	intron_17_565135_600658	ENSG00000141252.21	-0.406452
intron_17_7858831_7883235	0.684605	Adipose_Subcutaneous	0.979553	NAA38	intron_17_7762149_7786553	ENSG00000183011.14	-0.406187
intron_17_7866558_7883235	0.683806	Adipose_Subcutaneous	0.979553	NAA38	intron_17_7769876_7786553	ENSG00000183011.14	-0.407275
intron_17_80040270_80047279	0.682909	Adipose_Subcutaneous	0.979553	CCDC40	intron_17_78014069_78021078	ENSG00000141519.15	-0.408497
intron_17_80364553_80367748	0.682943	Adipose_Subcutaneous	0.979553	RNF213	intron_17_78338353_78341548	ENSG00000173821.20	0.408451
intron_18_3594484_3597176	0.684084	Adipose_Subcutaneous	0.979553	DLGAP1-AS1	intron_18_3594482_3597174	ENSG00000177337.10	-0.406897
intron_18_674406_675321	0.682657	Adipose_Subcutaneous	0.979553	ENOSF1	intron_18_674406_675321	ENSG00000132199.20	-0.40884
intron_19_12110431_12111246	0.684478	Adipose_Subcutaneous	0.979553	ENSG00000286132	intron_19_12221246_12222061	ENSG00000286132.1	-0.40636
intron_19_12110431_12111246	0.684478	Adipose_Subcutaneous	0.979553	ENSG00000290812	intron_19_12221246_12222061	ENSG00000290812.1	-0.40636
intron_19_14155479_14168777	0.684436	Adipose_Subcutaneous	0.979553	ADGRL1-AS1	intron_19_14266291_14279589	ENSG00000267169.2	-0.406417
intron_19_56595428_56601507	0.683419	Adipose_Subcutaneous	0.979553	ZIM2-AS1	intron_19_57106796_57112875	ENSG00000269793.7	0.407801
intron_19_56595428_56601507	0.683419	Adipose_Subcutaneous	0.979553	ZNF71	intron_19_57106796_57112875	ENSG00000197951.10	0.407801
intron_19_8257077_8261930	0.684328	Adipose_Subcutaneous	0.979553	CERS4	intron_19_8321961_8326814	ENSG00000090661.12	0.406564
intron_19_9434235_9434798	0.682716	Adipose_Subcutaneous	0.979553	ZNF266	intron_19_9544911_9545474	ENSG00000174652.20	-0.408759
intron_1_100267538_100268152	0.682116	Adipose_Subcutaneous	0.979553	RTCA	intron_1_100733094_100733708	ENSG00000137996.13	-0.409578
intron_1_161038075_161038551	0.684675	Adipose_Subcutaneous	0.979553	TSTD1	intron_1_161007865_161008341	ENSG00000215845.11	-0.406091
intron_1_161038075_161038880	0.684675	Adipose_Subcutaneous	0.979553	TSTD1	intron_1_161007865_161008670	ENSG00000215845.11	-0.406091
intron_1_161038673_161038880	0.684675	Adipose_Subcutaneous	0.979553	TSTD1	intron_1_161008463_161008670	ENSG00000215845.11	-0.406091
intron_1_161038694_161038880	0.684675	Adipose_Subcutaneous	0.979553	TSTD1	intron_1_161008484_161008670	ENSG00000215845.11	0.406091
intron_1_180048705_180052970	0.683844	Adipose_Subcutaneous	0.979553	CEP350	intron_1_180017840_180022105	ENSG00000135837.17	-0.407223
intron_1_203180652_203181162	0.683949	Adipose_Subcutaneous	0.979553	CHI3L1	intron_1_203149780_203150290	ENSG00000133048.13	0.40708
intron_1_40040783_40059337	0.683475	Adipose_Subcutaneous	0.979553	CAP1	intron_1_40506455_40525009	ENSG00000131236.18	-0.407725
intron_1_40040801_40059334	0.683475	Adipose_Subcutaneous	0.979553	CAP1	intron_1_40506473_40525006	ENSG00000131236.18	-0.407725
intron_1_6349866_6393257	0.684436	Adipose_Subcutaneous	0.979553	ACOT7	intron_1_6409926_6453317	ENSG00000097021.21	-0.406417
intron_20_31482488_31484159	0.68202	Adipose_Subcutaneous	0.979553	REM1	intron_20_30070291_30071962	ENSG00000088320.4	0.409709
intron_20_32431176_32431321	0.682997	Adipose_Subcutaneous	0.979553	ASXL1	intron_20_31018979_31019124	ENSG00000171456.21	-0.408377
intron_20_3256211_3259480	0.682473	Adipose_Subcutaneous	0.979553	DNAAF9	intron_20_3236857_3240126	ENSG00000088854.13	0.409091
intron_22_16647257_16647663	0.682043	Adipose_Subcutaneous	0.979553	TPTEP1	intron_22_17128147_17128553	ENSG00000290418.1	-0.409677
intron_2_112652947_112657122	0.683982	Adipose_Subcutaneous	0.979553	SLC20A1	intron_2_113410524_113414699	ENSG00000144136.11	-0.407035
intron_2_168182090_168247228	0.684253	Adipose_Subcutaneous	0.979553	STK39	intron_2_169038600_169103738	ENSG00000198648.12	-0.406667
intron_2_179176538_179183080	0.684253	Adipose_Subcutaneous	0.979553	SESTD1	intron_2_180041265_180047807	ENSG00000187231.14	-0.406667
intron_2_201258154_201266461	0.682231	Adipose_Subcutaneous	0.979553	CASP8	intron_2_202122877_202131184	ENSG00000064012.24	0.40942
intron_2_201258382_201266461	0.682231	Adipose_Subcutaneous	0.979553	CASP8	intron_2_202123105_202131184	ENSG00000064012.24	-0.40942
intron_2_235930923_235968462	0.682832	Adipose_Subcutaneous	0.979553	AGAP1	intron_2_236839567_236877106	ENSG00000157985.20	0.408602
intron_2_54138748_54304688	0.682265	Adipose_Subcutaneous	0.979553	ACYP2	intron_2_54365885_54531825	ENSG00000170634.13	-0.409374
intron_3_129504421_129506409	0.68463	Adipose_Subcutaneous	0.979553	IFT122	intron_3_129223264_129225252	ENSG00000163913.14	0.406154
intron_3_183086788_183092409	0.684559	Adipose_Subcutaneous	0.979553	MCCC1	intron_3_182804576_182810197	ENSG00000078070.14	-0.40625
intron_3_183086788_183094559	0.684559	Adipose_Subcutaneous	0.979553	MCCC1	intron_3_182804576_182812347	ENSG00000078070.14	0.40625
intron_3_197603717_197613225	0.68417	Adipose_Subcutaneous	0.979553	SDHAP4	intron_3_197330588_197340096	ENSG00000291091.1	-0.40678
intron_3_32239119_32367872	0.683383	Adipose_Subcutaneous	0.979553	CMTM8	intron_3_32280611_32409364	ENSG00000170293.9	-0.407852
intron_4_82426129_82427190	0.683949	Adipose_Subcutaneous	0.979553	HNRNPDL	intron_4_83347282_83348343	ENSG00000152795.18	-0.40708
intron_6_169658046_169658276	0.683438	Adipose_Subcutaneous	0.979553	WDR27	intron_6_170058142_170058372	ENSG00000184465.16	-0.407776
intron_6_637861_693019	0.681914	Adipose_Subcutaneous	0.979553	EXOC2	intron_6_637861_693019	ENSG00000112685.14	-0.409852
intron_6_73481116_73482040	0.683709	Adipose_Subcutaneous	0.979553	MTO1	intron_6_74190839_74191763	ENSG00000135297.17	-0.407407
intron_6_87337166_87340116	0.684208	Adipose_Subcutaneous	0.979553	SMIM8	intron_6_88046884_88049834	ENSG00000111850.11	0.406728
intron_7_149826959_149827769	0.683709	Adipose_Subcutaneous	0.979553	SSPOP	intron_7_149524048_149524858	ENSG00000197558.13	-0.407407
intron_7_65970366_65974295	0.683598	Adipose_Subcutaneous	0.979553	GUSB	intron_7_65435353_65439282	ENSG00000169919.17	0.407559
intron_7_87858751_87860572	0.684025	Adipose_Subcutaneous	0.979553	SLC25A40	intron_7_87488066_87489887	ENSG00000075303.13	0.406977
intron_8_101689406_101692791	0.682768	Adipose_Subcutaneous	0.979553	NCALD	intron_8_102701634_102705019	ENSG00000104490.18	0.408689
intron_8_23043243_23068751	0.684467	Adipose_Subcutaneous	0.979553	TNFRSF10B	intron_8_22900756_22926264	ENSG00000120889.13	0.406375
intron_8_27450895_27451043	0.683948	Adipose_Subcutaneous	0.979553	PTK2B	intron_8_27308412_27308560	ENSG00000120899.18	0.407081
intron_8_54000050_54022063	0.683872	Adipose_Subcutaneous	0.979553	TCEA1	intron_8_54912610_54934623	ENSG00000187735.15	-0.407186
intron_8_56211837_56212762	0.684011	Adipose_Subcutaneous	0.979553	CHCHD7	intron_8_57124396_57125321	ENSG00000170791.18	-0.406996
intron_8_56211837_56214598	0.684011	Adipose_Subcutaneous	0.979553	CHCHD7	intron_8_57124396_57127157	ENSG00000170791.18	0.406996
intron_8_56212889_56214598	0.684011	Adipose_Subcutaneous	0.979553	CHCHD7	intron_8_57125448_57127157	ENSG00000170791.18	-0.406996
intron_8_56212909_56214598	0.684011	Adipose_Subcutaneous	0.979553	CHCHD7	intron_8_57125468_57127157	ENSG00000170791.18	-0.406996
intron_8_73991554_74004796	0.682629	Adipose_Subcutaneous	0.979553	LY96	intron_8_74903789_74917031	ENSG00000154589.7	0.408879
intron_8_74004885_74010001	0.682629	Adipose_Subcutaneous	0.979553	LY96	intron_8_74917120_74922236	ENSG00000154589.7	0.408879
intron_9_128286033_128288652	0.683872	Adipose_Subcutaneous	0.979553	SWI5	intron_9_131048312_131050931	ENSG00000175854.15	-0.407186
intron_9_128824869_128824977	0.68417	Adipose_Subcutaneous	0.979553	ENSG00000286112	intron_9_131587148_131587256	ENSG00000286112.1	-0.40678
intron_9_128824869_128824977	0.68417	Adipose_Subcutaneous	0.979553	SPOUT1	intron_9_131587148_131587256	ENSG00000198917.13	-0.40678
intron_9_133460187_133463483	0.683154	Adipose_Subcutaneous	0.979553	CACFD1	intron_9_136325309_136328605	ENSG00000160325.15	0.408163
intron_9_19316839_19324362	0.683048	Adipose_Subcutaneous	0.979553	DENND4C	intron_9_19316837_19324360	ENSG00000137145.21	-0.408307
intron_9_382685_386331	0.68243	Adipose_Subcutaneous	0.979553	DOCK8	intron_9_382685_386331	ENSG00000107099.18	-0.409149
intron_9_70346649_70347066	0.682783	Adipose_Subcutaneous	0.979553	SMC5	intron_9_72961565_72961982	ENSG00000198887.9	-0.408669
intron_9_99005050_99015417	0.682473	Adipose_Subcutaneous	0.979553	COL15A1	intron_9_101767332_101777699	ENSG00000204291.11	-0.409091
intron_12_50094572_50096850	0.592628	Brain_Frontal_Cortex_BA9	0.979553	SMARCD1	intron_12_50488355_50490633	ENSG00000066117.15	0.535032
intron_19_39335310_39335435	0.592553	Brain_Frontal_Cortex_BA9	0.979553	GMFG	intron_19_39825950_39826075	ENSG00000130755.13	-0.53514
intron_19_56516401_56518482	0.592632	Brain_Frontal_Cortex_BA9	0.979553	ZNF471	intron_19_57027770_57029851	ENSG00000196263.8	-0.535026
intron_2_202275189_202277950	0.601997	Esophagus_Muscularis	0.979555	NOP58	intron_2_203139912_203142673	ENSG00000055044.11	-0.521531
intron_11_804463_805179	0.601852	Esophagus_Gastroesophageal_Junction	0.979556	PIDD1	intron_11_804463_805179	ENSG00000177595.19	-0.521739
intron_12_132657970_132659295	0.601852	Esophagus_Gastroesophageal_Junction	0.979556	POLE	intron_12_133234556_133235881	ENSG00000177084.19	-0.521739
intron_15_64670433_64673916	0.601629	Esophagus_Gastroesophageal_Junction	0.979556	ZNF609	intron_15_64962632_64966115	ENSG00000180357.10	0.522059
intron_17_39657085_39657775	0.60175	Esophagus_Gastroesophageal_Junction	0.979556	STARD3	intron_17_37813338_37814028	ENSG00000131748.16	0.521886
intron_19_40742770_40743915	0.601516	Esophagus_Gastroesophageal_Junction	0.979556	C19orf54	intron_19_41248675_41249820	ENSG00000188493.15	0.522222
intron_1_112600848_112610841	0.601637	Esophagus_Gastroesophageal_Junction	0.979556	ST7L	intron_1_113143470_113153463	ENSG00000007341.19	-0.522048
intron_20_2862710_2862807	0.601686	Esophagus_Gastroesophageal_Junction	0.979556	VPS16	intron_20_2843356_2843453	ENSG00000215305.10	-0.521978
intron_20_50130947_50143502	0.601852	Esophagus_Gastroesophageal_Junction	0.979556	PEDS1-UBE2V1	intron_20_48747484_48760039	ENSG00000124208.16	-0.521739
intron_20_50130947_50143502	0.601852	Esophagus_Gastroesophageal_Junction	0.979556	PEDS1	intron_20_48747484_48760039	ENSG00000240849.11	-0.521739
intron_3_9829395_9833104	0.60154	Esophagus_Gastroesophageal_Junction	0.979556	TTLL3	intron_3_9871079_9874788	ENSG00000214021.18	0.522187
intron_5_157389427_157390521	0.601852	Esophagus_Gastroesophageal_Junction	0.979556	CYFIP2	intron_5_156816435_156817529	ENSG00000055163.21	-0.521739
intron_5_36683998_36686065	0.601872	Esophagus_Gastroesophageal_Junction	0.979556	SLC1A3	intron_5_36684100_36686167	ENSG00000079215.15	0.521711
intron_7_117131960_117134124	0.601616	Esophagus_Gastroesophageal_Junction	0.979556	ST7	intron_7_116772014_116774178	ENSG00000004866.22	-0.522078
intron_9_94606952_94609921	0.60175	Esophagus_Gastroesophageal_Junction	0.979556	FBP1	intron_9_97369234_97372203	ENSG00000165140.12	0.521886
intron_11_66519748_66521270	0.507989	Heart_Left_Ventricle	0.979557	BBS1	intron_11_66287219_66288741	ENSG00000174483.20	-0.661972
intron_11_66519748_66521270	0.507989	Heart_Left_Ventricle	0.979557	ENSG00000256349	intron_11_66287219_66288741	ENSG00000256349.1	-0.661972
intron_11_66521466_66524155	0.507989	Heart_Left_Ventricle	0.979557	ZDHHC24	intron_11_66288937_66291626	ENSG00000174165.8	-0.661972
intron_4_128162317_128178431	0.508054	Heart_Left_Ventricle	0.979557	LARP1B	intron_4_129083472_129099586	ENSG00000138709.20	0.66187
intron_4_128178642_128179406	0.508054	Heart_Left_Ventricle	0.979557	LARP1B	intron_4_129099797_129100561	ENSG00000138709.20	-0.66187
intron_9_86288744_86301276	0.508054	Heart_Left_Ventricle	0.979557	TUT7	intron_9_88903659_88916191	ENSG00000083223.18	-0.66187
intron_2_240687821_240688416	0.641495	smultixcan	0.979558	ENSG00000219159	intron_2_241627238_241627833	ENSG00000219159.4	-0.188795
intron_8_42338685_42344953	0.564531	Muscle_Skeletal	0.979559	POLB	intron_8_42196203_42202471	ENSG00000070501.12	0.576125
intron_19_34428570_34430576	0.470718	Brain_Anterior_cingulate_cortex_BA24	0.97956	UBA2	intron_19_34919475_34921481	ENSG00000126261.13	0.721311
intron_14_23995133_24000863	0.630395	Colon_Sigmoid	0.97956	DHRS4L2	intron_14_24464342_24470072	ENSG00000187630.18	0.481171
intron_19_17328983_17329757	0.630507	Colon_Sigmoid	0.97956	ANO8	intron_19_17439792_17440566	ENSG00000074855.11	-0.481013
intron_1_1390865_1391297	0.630297	Colon_Sigmoid	0.97956	CCNL2	intron_1_1326245_1326677	ENSG00000221978.13	0.481308
intron_20_63697191_63697328	0.63045	Colon_Sigmoid	0.97956	RTEL1-TNFRSF6B	intron_20_62328544_62328681	ENSG00000026036.23	-0.481094
intron_20_63697191_63697328	0.63045	Colon_Sigmoid	0.97956	TNFRSF6B	intron_20_62328544_62328681	ENSG00000243509.6	-0.481094
intron_5_151065131_151080880	0.630372	Colon_Sigmoid	0.97956	TNIP1	intron_5_150444692_150460441	ENSG00000145901.16	0.481203
intron_6_43778918_43780732	0.630339	Colon_Sigmoid	0.97956	VEGFA	intron_6_43746655_43748469	ENSG00000112715.26	0.48125
intron_7_140456866_140471883	0.630507	Colon_Sigmoid	0.97956	MKRN1	intron_7_140156666_140171683	ENSG00000133606.11	-0.481013
intron_10_4235782_4243504	0.565665	Cells_Cultured_fibroblasts	0.97956	LINC00702	intron_10_4277974_4285696	ENSG00000233117.4	0.574448
intron_11_130137291_130140398	0.564996	Cells_Cultured_fibroblasts	0.97956	APLP2	intron_11_130007186_130010293	ENSG00000084234.18	0.575437
intron_12_124342074_124343005	0.565373	Cells_Cultured_fibroblasts	0.97956	NCOR2	intron_12_124826620_124827551	ENSG00000196498.14	-0.574879
intron_12_27714820_27716291	0.564672	Cells_Cultured_fibroblasts	0.97956	MRPS35	intron_12_27867753_27869224	ENSG00000061794.13	-0.575916
intron_12_28226199_28255581	0.564553	Cells_Cultured_fibroblasts	0.97956	CCDC91	intron_12_28379132_28408514	ENSG00000123106.11	-0.576091
intron_12_51687219_51688758	0.564779	Cells_Cultured_fibroblasts	0.97956	SCN8A	intron_12_52081003_52082542	ENSG00000196876.19	-0.575758
intron_12_94971620_95002739	0.56506	Cells_Cultured_fibroblasts	0.97956	NDUFA12	intron_12_95365396_95396515	ENSG00000184752.14	-0.575342
intron_13_75804541_75809154	0.565291	Cells_Cultured_fibroblasts	0.97956	LMO7	intron_13_76378677_76383290	ENSG00000136153.20	0.575
intron_13_75804541_75817161	0.565291	Cells_Cultured_fibroblasts	0.97956	LMO7	intron_13_76378677_76391297	ENSG00000136153.20	-0.575
intron_15_52346461_52351254	0.564649	Cells_Cultured_fibroblasts	0.97956	MYO5A	intron_15_52638658_52643451	ENSG00000197535.16	-0.575949
intron_16_3131600_3131747	0.565486	Cells_Cultured_fibroblasts	0.97956	ZNF213-AS1	intron_16_3181601_3181748	ENSG00000263072.10	-0.574713
intron_16_82627137_82639360	0.564616	Cells_Cultured_fibroblasts	0.97956	CDH13	intron_16_82660742_82672965	ENSG00000140945.17	-0.575999
intron_17_7626793_7626943	0.565651	Cells_Cultured_fibroblasts	0.97956	SAT2	intron_17_7530111_7530261	ENSG00000141504.12	0.574468
intron_19_17491197_17511343	0.565112	Cells_Cultured_fibroblasts	0.97956	PGLS-DT	intron_19_17602006_17622152	ENSG00000269439.7	-0.575266
intron_19_19786854_19806031	0.565393	Cells_Cultured_fibroblasts	0.97956	ZNF506	intron_19_19897663_19916840	ENSG00000081665.14	-0.57485
intron_19_2108766_2109086	0.56511	Cells_Cultured_fibroblasts	0.97956	AP3D1	intron_19_2108765_2109085	ENSG00000065000.20	-0.575269
intron_19_2109207_2109873	0.56511	Cells_Cultured_fibroblasts	0.97956	AP3D1	intron_19_2109206_2109872	ENSG00000065000.20	0.575269
intron_19_37324265_37347190	0.564582	Cells_Cultured_fibroblasts	0.97956	ZNF875	intron_19_37815167_37838092	ENSG00000181666.19	-0.576049
intron_3_126852730_126914680	0.564846	Cells_Cultured_fibroblasts	0.97956	CHCHD6	intron_3_126571573_126633523	ENSG00000159685.11	-0.575658
intron_4_10103986_10116113	0.56506	Cells_Cultured_fibroblasts	0.97956	WDR1	intron_4_10105610_10117737	ENSG00000071127.18	-0.575342
intron_4_165299656_165305608	0.56506	Cells_Cultured_fibroblasts	0.97956	KLHL2	intron_4_166220808_166226760	ENSG00000109466.14	-0.575342
intron_4_165299656_165310553	0.56506	Cells_Cultured_fibroblasts	0.97956	KLHL2	intron_4_166220808_166231705	ENSG00000109466.14	0.575342
intron_4_173536970_173538063	0.564871	Cells_Cultured_fibroblasts	0.97956	HAND2-AS1	intron_4_174458121_174459214	ENSG00000237125.13	-0.575621
intron_4_966078_966466	0.565572	Cells_Cultured_fibroblasts	0.97956	DGKQ	intron_4_959866_960254	ENSG00000145214.14	-0.574586
intron_4_966301_966466	0.565572	Cells_Cultured_fibroblasts	0.97956	DGKQ	intron_4_960089_960254	ENSG00000145214.14	0.574586
intron_5_6621744_6623214	0.564649	Cells_Cultured_fibroblasts	0.97956	NSUN2	intron_5_6621857_6623327	ENSG00000037474.15	-0.575949
intron_6_106316266_106325526	0.565322	Cells_Cultured_fibroblasts	0.97956	ATG5	intron_6_106764141_106773401	ENSG00000057663.16	-0.574955
intron_6_13597016_13600834	0.564898	Cells_Cultured_fibroblasts	0.97956	SIRT5	intron_6_13597248_13601066	ENSG00000124523.17	-0.575581
intron_6_13599155_13600834	0.564898	Cells_Cultured_fibroblasts	0.97956	SIRT5	intron_6_13599387_13601066	ENSG00000124523.17	0.575581
intron_6_157189780_157190038	0.565505	Cells_Cultured_fibroblasts	0.97956	ARID1B	intron_6_157510914_157511172	ENSG00000049618.25	0.574684
intron_6_157196315_157198811	0.565505	Cells_Cultured_fibroblasts	0.97956	ARID1B	intron_6_157517449_157519945	ENSG00000049618.25	0.574684
intron_6_83169323_83170305	0.565555	Cells_Cultured_fibroblasts	0.97956	PGM3	intron_6_83879042_83880024	ENSG00000013375.17	-0.57461
intron_7_141662851_141664172	0.565291	Cells_Cultured_fibroblasts	0.97956	DENND11	intron_7_141362651_141363972	ENSG00000257093.7	0.575
intron_7_2543323_2543590	0.565291	Cells_Cultured_fibroblasts	0.97956	BRAT1	intron_7_2582957_2583224	ENSG00000106009.16	0.575
intron_7_67009684_67014367	0.565535	Cells_Cultured_fibroblasts	0.97956	TYW1	intron_7_66474671_66479354	ENSG00000198874.14	-0.57464
intron_8_22605418_22605736	0.564508	Cells_Cultured_fibroblasts	0.97956	CCAR2	intron_8_22462931_22463249	ENSG00000158941.17	-0.576159
intron_8_42338685_42344953	0.564531	Cells_Cultured_fibroblasts	0.97956	POLB	intron_8_42196203_42202471	ENSG00000070501.12	0.576125
intron_16_11384008_11384216	0.603221	Artery_Aorta	0.97956	ENSG00000188897	intron_16_11477865_11478073	ENSG00000188897.10	-0.519774
intron_19_48872651_48873225	0.603221	Artery_Aorta	0.97956	PPP1R15A	intron_19_49375908_49376482	ENSG00000087074.9	-0.519774
intron_4_55396396_55403236	0.603247	Artery_Aorta	0.97956	TMEM165	intron_4_56262563_56269403	ENSG00000134851.13	0.519737
intron_4_55396396_55411614	0.603247	Artery_Aorta	0.97956	TMEM165	intron_4_56262563_56277781	ENSG00000134851.13	0.519737
intron_1_175177684_175192860	0.593706	Skin_Sun_Exposed_Lower_leg	0.979563	KIAA0040	intron_1_175146820_175161996	ENSG00000235750.10	-0.533473
intron_11_86252240_86255222	0.602043	Esophagus_Muscularis	0.979564	EED	intron_11_85963282_85966264	ENSG00000074266.23	0.521465
intron_19_16893339_16896176	0.602278	Esophagus_Muscularis	0.979564	CPAMD8	intron_19_17004150_17006987	ENSG00000160111.15	-0.521127
intron_1_229299072_229302862	0.602278	Esophagus_Muscularis	0.979564	RAB4A	intron_1_229434819_229438609	ENSG00000168118.12	-0.521127
intron_1_229302989_229303806	0.602278	Esophagus_Muscularis	0.979564	RAB4A	intron_1_229438736_229439553	ENSG00000168118.12	0.521127
intron_21_41362055_41376836	0.602068	Esophagus_Muscularis	0.979564	MX2	intron_21_42733982_42748763	ENSG00000183486.14	0.521429
intron_4_39115330_39121010	0.602221	Esophagus_Muscularis	0.979564	KLHL5	intron_4_39116950_39122630	ENSG00000109790.18	-0.521209
intron_8_101719648_101779924	0.602261	Esophagus_Muscularis	0.979564	NCALD	intron_8_102731876_102792152	ENSG00000104490.18	-0.521152
intron_9_128627498_128630321	0.602174	Esophagus_Muscularis	0.979564	SPTAN1	intron_9_131389777_131392600	ENSG00000197694.19	-0.521277
intron_10_110298790_110303468	0.648645	Brain_Amygdala	0.979565	SMNDC1	intron_10_112058548_112063226	ENSG00000119953.14	-0.455645
intron_12_47773440_47779028	0.64871	Brain_Amygdala	0.979565	SLC48A1	intron_12_48167223_48172811	ENSG00000211584.14	0.455556
intron_15_30968010_30974314	0.648583	Brain_Amygdala	0.979565	MTMR10	intron_15_31260213_31266517	ENSG00000166912.17	0.455731
intron_22_20052584_20053437	0.64871	Brain_Amygdala	0.979565	TANGO2	intron_22_20040107_20040960	ENSG00000183597.16	-0.455556
intron_8_17064237_17069688	0.648727	Brain_Amygdala	0.979565	MICU3	intron_8_16921746_16927197	ENSG00000155970.12	-0.455531
intron_11_6481852_6482045	0.642185	Vagina	0.979566	ENSG00000283977	intron_11_6503082_6503275	ENSG00000283977.1	0.464646
intron_11_6481852_6482045	0.642185	Vagina	0.979566	TIMM10B	intron_11_6503082_6503275	ENSG00000132286.12	0.464646
intron_12_120522363_120526457	0.642248	Vagina	0.979566	COQ5	intron_12_120960166_120964260	ENSG00000110871.15	-0.464559
intron_19_39416597_39416850	0.642443	Vagina	0.979566	PLEKHG2	intron_19_39907237_39907490	ENSG00000090924.15	0.464286
intron_21_32322584_32324491	0.642336	Vagina	0.979566	URB1	intron_21_33694894_33696801	ENSG00000142207.7	0.464435
intron_22_30287560_30289385	0.642303	Vagina	0.979566	CASTOR1	intron_22_30683549_30685374	ENSG00000239282.8	-0.464481
intron_2_144513797_144517278	0.642336	Vagina	0.979566	ZEB2	intron_2_145271364_145274845	ENSG00000169554.23	-0.464435
intron_2_74463012_74463190	0.642443	Vagina	0.979566	MOGS	intron_2_74690139_74690317	ENSG00000115275.15	0.464286
intron_2_74463386_74464896	0.642443	Vagina	0.979566	MOGS	intron_2_74690513_74692023	ENSG00000115275.15	0.464286
intron_6_125253755_125262834	0.642083	Vagina	0.979566	TPD52L1	intron_6_125574901_125583980	ENSG00000111907.21	0.464789
intron_7_151352193_151352812	0.642443	Vagina	0.979566	NUB1	intron_7_151049279_151049898	ENSG00000013374.17	-0.464286
intron_12_6688226_6688703	0.565735	Cells_Cultured_fibroblasts	0.979566	ZNF384	intron_12_6797392_6797869	ENSG00000126746.18	0.574344
intron_12_6688226_6688837	0.565735	Cells_Cultured_fibroblasts	0.979566	ZNF384	intron_12_6797392_6798003	ENSG00000126746.18	-0.574344
intron_2_237859727_237877224	0.64704	Brain_Nucleus_accumbens_basal_ganglia	0.979568	RAMP1	intron_2_238768370_238785866	ENSG00000132329.11	-0.457878
intron_19_3633169_3638884	0.508156	Heart_Left_Ventricle	0.97957	PIP5K1C	intron_19_3633167_3638882	ENSG00000186111.11	0.661711
intron_8_143983065_143983167	0.508232	Heart_Left_Ventricle	0.97957	PARP10	intron_8_145057233_145057335	ENSG00000178685.14	0.661594
intron_19_35133444_35133693	0.646301	Thyroid	0.979571	LGI4	intron_19_35624348_35624597	ENSG00000153902.14	-0.458907
intron_10_24542770_24542883	0.609005	Spleen	0.979573	KIAA1217	intron_10_24831699_24831812	ENSG00000120549.19	0.511494
intron_10_29463635_29465595	0.609387	Spleen	0.979573	SVIL	intron_10_29752564_29754524	ENSG00000197321.16	-0.510949
intron_10_34331344_34337275	0.61065	Spleen	0.979573	PARD3	intron_10_34620272_34626203	ENSG00000148498.17	0.509146
intron_10_98209899_98211307	0.609908	Spleen	0.979573	R3HCC1L	intron_10_99969656_99971064	ENSG00000166024.14	-0.510204
intron_11_10801087_10802049	0.610074	Spleen	0.979573	EIF4G2	intron_11_10822634_10823596	ENSG00000110321.19	-0.509968
intron_11_116748575_116757146	0.610546	Spleen	0.979573	BUD13	intron_11_116619291_116627862	ENSG00000137656.12	-0.509294
intron_11_118534355_118534507	0.609191	Spleen	0.979573	TMEM25	intron_11_118405070_118405222	ENSG00000149582.16	-0.511229
intron_11_118534355_118546119	0.609191	Spleen	0.979573	TMEM25	intron_11_118405070_118416834	ENSG00000149582.16	0.511229
intron_11_134153363_134153709	0.610385	Spleen	0.979573	NCAPD3	intron_11_134023258_134023604	ENSG00000151503.14	-0.509524
intron_11_134153363_134157018	0.610385	Spleen	0.979573	NCAPD3	intron_11_134023258_134026913	ENSG00000151503.14	0.509524
intron_11_69079883_69081400	0.61053	Spleen	0.979573	ENSG00000287725	intron_11_68847351_68848868	ENSG00000287725.2	0.509317
intron_11_69079883_69081400	0.61053	Spleen	0.979573	TPCN2	intron_11_68847351_68848868	ENSG00000162341.18	0.509317
intron_11_71957264_71960750	0.610594	Spleen	0.979573	RNF121	intron_11_71668310_71671796	ENSG00000137522.18	0.509225
intron_11_94447438_94456276	0.60981	Spleen	0.979573	MRE11	intron_11_94180604_94189442	ENSG00000020922.13	0.510345
intron_12_122624688_122626205	0.610051	Spleen	0.979573	KNTC1	intron_12_123109235_123110752	ENSG00000184445.12	0.51
intron_12_57935553_57935839	0.60981	Spleen	0.979573	GIHCG	intron_12_58329336_58329622	ENSG00000257698.3	-0.510345
intron_12_75299911_75304757	0.608617	Spleen	0.979573	CAPS2	intron_12_75693691_75698537	ENSG00000180881.21	0.512048
intron_14_104770847_104772365	0.61051	Spleen	0.979573	AKT1	intron_14_105237184_105238702	ENSG00000142208.18	0.509346
intron_14_67590172_67592315	0.61063	Spleen	0.979573	PIGH	intron_14_68056889_68059032	ENSG00000100564.9	-0.509174
intron_14_91199905_91215405	0.609273	Spleen	0.979573	DGLUCY	intron_14_91666249_91681749	ENSG00000133943.21	0.511111
intron_14_92064414_92070935	0.608514	Spleen	0.979573	ATXN3	intron_14_92530758_92537279	ENSG00000066427.25	-0.512195
intron_15_25115656_25117410	0.609738	Spleen	0.979573	SNHG14	intron_15_25360803_25362557	ENSG00000224078.15	-0.510448
intron_15_75362453_75362642	0.60985	Spleen	0.979573	MAN2C1	intron_15_75654794_75654983	ENSG00000140400.18	0.510288
intron_15_75362453_75364488	0.60985	Spleen	0.979573	MAN2C1	intron_15_75654794_75656829	ENSG00000140400.18	0.510288
intron_15_79961174_79970700	0.609952	Spleen	0.979573	BCL2A1	intron_15_80253516_80263042	ENSG00000140379.9	-0.510142
intron_16_3317022_3317190	0.609092	Spleen	0.979573	ZNF75A	intron_16_3367022_3367190	ENSG00000162086.16	0.511371
intron_16_47663734_47665942	0.610079	Spleen	0.979573	PHKB	intron_16_47697645_47699853	ENSG00000102893.18	-0.50996
intron_16_74337623_74338445	0.608678	Spleen	0.979573	ENSG00000290890	intron_16_74371521_74372343	ENSG00000290890.1	0.511962
intron_16_74337623_74338445	0.608678	Spleen	0.979573	PDPR2P	intron_16_74371521_74372343	ENSG00000214331.9	0.511962
intron_17_1011661_1011846	0.609141	Spleen	0.979573	ABR	intron_17_914901_915086	ENSG00000159842.16	0.511299
intron_17_3577763_3580457	0.609908	Spleen	0.979573	TRPV1	intron_17_3481057_3483751	ENSG00000196689.13	-0.510204
intron_17_39079164_39083459	0.61053	Spleen	0.979573	PLXDC1	intron_17_37235417_37239712	ENSG00000161381.14	-0.509317
intron_17_39662344_39662804	0.608802	Spleen	0.979573	STARD3	intron_17_37818597_37819057	ENSG00000131748.16	-0.511784
intron_17_42761358_42761834	0.609387	Spleen	0.979573	RAMP2	intron_17_40913376_40913852	ENSG00000131477.11	0.510949
intron_17_50483487_50483706	0.609604	Spleen	0.979573	RSAD1	intron_17_48560848_48561067	ENSG00000136444.10	0.510638
intron_17_50483760_50484442	0.609604	Spleen	0.979573	RSAD1	intron_17_48561121_48561803	ENSG00000136444.10	-0.510638
intron_17_50484545_50484744	0.609604	Spleen	0.979573	RSAD1	intron_17_48561906_48562105	ENSG00000136444.10	-0.510638
intron_17_50484642_50484744	0.609604	Spleen	0.979573	RSAD1	intron_17_48562003_48562105	ENSG00000136444.10	0.510638
intron_17_5532984_5536851	0.610054	Spleen	0.979573	NLRP1	intron_17_5436304_5440171	ENSG00000091592.17	-0.509996
intron_17_69271289_69273959	0.608119	Spleen	0.979573	ABCA5	intron_17_67267430_67270100	ENSG00000154265.16	-0.51276
intron_18_11897356_11908201	0.609869	Spleen	0.979573	MPPE1	intron_18_11897355_11908200	ENSG00000154889.17	0.510261
intron_18_14232637_14234687	0.610594	Spleen	0.979573	ANKRD20A5P	intron_18_14232636_14234686	ENSG00000186481.17	0.509225
intron_18_14232637_14234687	0.610594	Spleen	0.979573	ENSG00000283294	intron_18_14232636_14234686	ENSG00000283294.2	0.509225
intron_19_1106459_1106540	0.610364	Spleen	0.979573	GPX4	intron_19_1106458_1106539	ENSG00000167468.20	0.509554
intron_19_1106459_1106573	0.610364	Spleen	0.979573	GPX4	intron_19_1106458_1106572	ENSG00000167468.20	-0.509554
intron_19_19792484_19806031	0.608833	Spleen	0.979573	ZNF506	intron_19_19903293_19916840	ENSG00000081665.14	-0.511739
intron_19_2116746_2117222	0.609524	Spleen	0.979573	AP3D1	intron_19_2116745_2117221	ENSG00000065000.20	-0.510753
intron_19_2116796_2117222	0.609524	Spleen	0.979573	AP3D1	intron_19_2116795_2117221	ENSG00000065000.20	0.510753
intron_19_40257054_40285181	0.608826	Spleen	0.979573	AKT2	intron_19_40762961_40791088	ENSG00000105221.18	0.511749
intron_1_112542090_112555868	0.610004	Spleen	0.979573	ST7L	intron_1_113084712_113098490	ENSG00000007341.19	-0.510067
intron_1_181005463_181022639	0.608475	Spleen	0.979573	STX6	intron_1_180974599_180991775	ENSG00000135823.14	0.512252
intron_1_46610204_46612904	0.609627	Spleen	0.979573	MOB3C	intron_1_47075876_47078576	ENSG00000142961.16	-0.510607
intron_20_35542941_35543658	0.608	Spleen	0.979573	ERGIC3	intron_20_34130690_34131407	ENSG00000125991.21	0.512931
intron_20_35542941_35543661	0.608558	Spleen	0.979573	ERGIC3	intron_20_34130690_34131410	ENSG00000125991.21	0.512132
intron_20_35542941_35547412	0.608476	Spleen	0.979573	ERGIC3	intron_20_34130690_34135163	ENSG00000125991.21	-0.51225
intron_20_49279208_49280485	0.610107	Spleen	0.979573	ZFAS1	intron_20_47895745_47897022	ENSG00000177410.13	-0.509921
intron_20_49280570_49280903	0.610107	Spleen	0.979573	ZFAS1	intron_20_47897107_47897440	ENSG00000177410.13	0.509921
intron_21_39347952_39348292	0.610249	Spleen	0.979573	HMGN1	intron_21_40719878_40720218	ENSG00000205581.11	0.509717
intron_21_43732442_43734069	0.610502	Spleen	0.979573	PDXK	intron_21_45152323_45153950	ENSG00000160209.19	0.509357
intron_22_40401675_40402139	0.609564	Spleen	0.979573	ENSG00000284431	intron_22_40797679_40798143	ENSG00000284431.1	-0.510695
intron_22_40401675_40402139	0.609564	Spleen	0.979573	SGSM3	intron_22_40797679_40798143	ENSG00000100359.21	-0.510695
intron_2_112647738_112652702	0.60985	Spleen	0.979573	SLC20A1	intron_2_113405315_113410279	ENSG00000144136.11	-0.510288
intron_2_190970717_190974830	0.610224	Spleen	0.979573	STAT1	intron_2_191835443_191839556	ENSG00000115415.21	0.509754
intron_2_240598706_240606387	0.609569	Spleen	0.979573	CAPN10	intron_2_241538123_241545804	ENSG00000142330.20	0.510689
intron_3_196058632_196060180	0.609991	Spleen	0.979573	TFRC	intron_3_195785503_195787051	ENSG00000072274.14	-0.510086
intron_3_25732483_25733872	0.609732	Spleen	0.979573	NGLY1	intron_3_25773974_25775363	ENSG00000151092.18	0.510457
intron_3_9827072_9828960	0.60819	Spleen	0.979573	TTLL3	intron_3_9868756_9870644	ENSG00000214021.18	-0.512658
intron_4_39218105_39224884	0.610702	Spleen	0.979573	WDR19	intron_4_39219725_39226504	ENSG00000157796.18	-0.509072
intron_4_42581732_42586349	0.609186	Spleen	0.979573	ATP8A1	intron_4_42583749_42588366	ENSG00000124406.17	0.511236
intron_4_52907591_52920725	0.610689	Spleen	0.979573	SCFD2	intron_4_53773758_53786892	ENSG00000184178.17	-0.509091
intron_5_113515362_113532879	0.609387	Spleen	0.979573	YTHDC2	intron_5_112851059_112868576	ENSG00000047188.16	-0.510949
intron_5_98863586_98868495	0.610765	Spleen	0.979573	CHD1	intron_5_98199290_98204199	ENSG00000153922.12	0.508982
intron_6_39909102_39909835	0.610491	Spleen	0.979573	MOCS1	intron_6_39876878_39877579	ENSG00000124615.20	0.509373
intron_6_41127608_41132294	0.609763	Spleen	0.979573	ADCY10P1	intron_6_41095347_41100033	ENSG00000290554.1	-0.510411
intron_7_144681864_144682909	0.609524	Spleen	0.979573	TPK1	intron_7_144378957_144380002	ENSG00000196511.15	-0.510753
intron_7_23106146_23117834	0.609604	Spleen	0.979573	KLHL7	intron_7_23145765_23157453	ENSG00000122550.18	0.510638
intron_7_99559007_99560533	0.608678	Spleen	0.979573	ZNF655	intron_7_99156630_99158156	ENSG00000197343.11	-0.511962
intron_8_145052897_145053297	0.609908	Spleen	0.979573	C8orf33	intron_8_146278283_146278683	ENSG00000182307.14	-0.510204
intron_8_22073835_22080180	0.610721	Spleen	0.979573	DMTN	intron_8_21931346_21937691	ENSG00000158856.19	0.509044
intron_8_27432361_27433435	0.609618	Spleen	0.979573	PTK2B	intron_8_27289878_27290952	ENSG00000120899.18	0.510619
intron_9_130107539_130124915	0.610189	Spleen	0.979573	GPR107	intron_9_132869818_132887194	ENSG00000148358.20	-0.509804
intron_9_27185629_27190529	0.608077	Spleen	0.979573	TEK	intron_9_27185627_27190527	ENSG00000120156.22	-0.512821
intron_9_96458541_96465337	0.608077	Spleen	0.979573	HABP4	intron_9_99220823_99227619	ENSG00000130956.14	0.512821
intron_1_201963744_201965433	0.476322	Small_Intestine_Terminal_Ileum	0.979574	TIMM17A	intron_1_201932872_201934561	ENSG00000134375.11	-0.71223
intron_2_74211866_74214079	0.476322	Small_Intestine_Terminal_Ileum	0.979574	MTHFD2	intron_2_74438993_74441206	ENSG00000065911.13	0.71223
intron_5_180612611_180613011	0.476344	Small_Intestine_Terminal_Ileum	0.979574	FLT4	intron_5_180039611_180040011	ENSG00000037280.16	-0.712195
intron_9_133666870_133670584	0.476261	Small_Intestine_Terminal_Ileum	0.979574	SARDH	intron_9_136531992_136535706	ENSG00000123453.19	-0.712329
intron_16_3132103_3134630	0.640858	Brain_Cortex	0.979576	ZNF213-AS1	intron_16_3182104_3184631	ENSG00000263072.10	-0.466499
intron_10_100490883_100495385	0.614216	Pituitary	0.979576	SEC31B	intron_10_102250640_102255142	ENSG00000075826.17	0.504065
intron_10_15575594_15586584	0.61458	Pituitary	0.979576	ITGA8	intron_10_15617593_15628583	ENSG00000077943.8	-0.503546
intron_10_27029356_27033225	0.615053	Pituitary	0.979576	ANKRD26	intron_10_27318285_27322154	ENSG00000107890.17	0.502874
intron_10_44971848_44982521	0.613594	Pituitary	0.979576	RASSF4	intron_10_45467296_45477969	ENSG00000107551.21	-0.504951
intron_10_72715902_72834359	0.615163	Pituitary	0.979576	MCU	intron_10_74475660_74594117	ENSG00000156026.15	0.502717
intron_11_118534355_118534507	0.614849	Pituitary	0.979576	TMEM25	intron_11_118405070_118405222	ENSG00000149582.16	-0.503164
intron_11_93741728_93747297	0.614615	Pituitary	0.979576	C11orf54	intron_11_93474894_93480463	ENSG00000182919.15	0.503497
intron_11_93741728_93747297	0.614615	Pituitary	0.979576	ENSG00000284057	intron_11_93474894_93480463	ENSG00000284057.1	0.503497
intron_12_104287109_104311290	0.615018	Pituitary	0.979576	TXNRD1	intron_12_104680887_104705068	ENSG00000198431.18	0.502924
intron_12_12979622_12980000	0.614545	Pituitary	0.979576	GPRC5D-AS1	intron_12_13132556_13132934	ENSG00000247498.11	-0.503597
intron_12_12980391_12983344	0.614545	Pituitary	0.979576	GPRC5D-AS1	intron_12_13133325_13136278	ENSG00000247498.11	0.503597
intron_12_55694695_55694778	0.61458	Pituitary	0.979576	ITGA7	intron_12_56088479_56088562	ENSG00000135424.19	-0.503546
intron_12_55694970_55695522	0.61458	Pituitary	0.979576	ITGA7	intron_12_56088754_56089306	ENSG00000135424.19	0.503546
intron_12_9693948_9694760	0.614508	Pituitary	0.979576	CLEC2D	intron_12_9846544_9847356	ENSG00000069493.15	0.50365
intron_13_49541006_49541676	0.614284	Pituitary	0.979576	RCBTB1	intron_13_50115142_50115812	ENSG00000136144.12	0.503968
intron_14_35046406_35046505	0.614123	Pituitary	0.979576	FAM177A1	intron_14_35515612_35515711	ENSG00000151327.14	-0.504197
intron_15_85585823_85639374	0.615018	Pituitary	0.979576	AKAP13	intron_15_86129054_86182605	ENSG00000170776.22	0.502924
intron_16_23080171_23082438	0.614615	Pituitary	0.979576	USP31	intron_16_23091492_23093759	ENSG00000103404.15	-0.503497
intron_16_47547548_47580295	0.61358	Pituitary	0.979576	PHKB	intron_16_47581459_47614206	ENSG00000102893.18	0.50497
intron_16_67288400_67288489	0.614473	Pituitary	0.979576	PLEKHG4	intron_16_67322303_67322392	ENSG00000196155.13	0.503698
intron_16_69320769_69321051	0.614776	Pituitary	0.979576	ENSG00000260914	intron_16_69354672_69354954	ENSG00000260914.3	-0.503268
intron_16_69320769_69321051	0.614776	Pituitary	0.979576	VPS4A	intron_16_69354672_69354954	ENSG00000132612.16	-0.503268
intron_16_69715077_69718123	0.614184	Pituitary	0.979576	NQO1	intron_16_69748980_69752026	ENSG00000181019.13	0.50411
intron_16_75391508_75395090	0.614508	Pituitary	0.979576	CFDP1	intron_16_75425406_75428988	ENSG00000153774.9	-0.50365
intron_17_17847783_17848823	0.614935	Pituitary	0.979576	TOM1L2	intron_17_17751097_17752137	ENSG00000175662.18	-0.503041
intron_17_54961312_54963306	0.614682	Pituitary	0.979576	COX11	intron_17_53038673_53040667	ENSG00000166260.13	0.503401
intron_17_57108048_57110025	0.614493	Pituitary	0.979576	AKAP1	intron_17_55185409_55187386	ENSG00000121057.13	0.50367
intron_17_75920107_75920274	0.615618	Pituitary	0.979576	ENSG00000267426	intron_17_73916188_73916355	ENSG00000267426.5	0.50207
intron_17_75920107_75920274	0.615618	Pituitary	0.979576	FBF1	intron_17_73916188_73916355	ENSG00000188878.20	0.50207
intron_17_75930047_75931229	0.615618	Pituitary	0.979576	FBF1	intron_17_73926128_73927310	ENSG00000188878.20	-0.50207
intron_17_78202751_78204828	0.613328	Pituitary	0.979576	AFMID	intron_17_76198832_76200909	ENSG00000183077.16	0.505329
intron_19_23374764_23395325	0.614061	Pituitary	0.979576	ZNF91	intron_19_23557566_23578127	ENSG00000167232.14	0.504285
intron_19_27793609_27797754	0.614049	Pituitary	0.979576	LINC02987	intron_19_28284517_28288662	ENSG00000267575.9	0.504302
intron_19_52527711_52532908	0.61441	Pituitary	0.979576	ZNF808	intron_19_53030964_53036161	ENSG00000198482.14	0.503788
intron_19_52574162_52575895	0.614745	Pituitary	0.979576	ZNF701	intron_19_53077415_53079148	ENSG00000167562.14	-0.503311
intron_1_19101641_19104084	0.615621	Pituitary	0.979576	UBR4	intron_1_19428135_19430578	ENSG00000127481.15	-0.502066
intron_1_19124690_19126446	0.614017	Pituitary	0.979576	UBR4	intron_1_19451184_19452940	ENSG00000127481.15	-0.504348
intron_1_205343793_205356533	0.613324	Pituitary	0.979576	KLHDC8A	intron_1_205312921_205325661	ENSG00000162873.15	-0.505335
intron_1_244437768_244451635	0.615289	Pituitary	0.979576	ADSS2	intron_1_244601070_244614937	ENSG00000035687.10	-0.502538
intron_1_25990863_25997448	0.615615	Pituitary	0.979576	PAFAH2	intron_1_26317354_26323939	ENSG00000158006.14	0.502075
intron_1_27872665_27876588	0.615468	Pituitary	0.979576	THEMIS2	intron_1_28199176_28203099	ENSG00000130775.16	-0.502283
intron_1_6496569_6497320	0.61345	Pituitary	0.979576	PLEKHG5	intron_1_6556629_6557380	ENSG00000171680.23	-0.505155
intron_1_67050504_67052012	0.613581	Pituitary	0.979576	SLC35D1	intron_1_67516187_67517695	ENSG00000116704.8	-0.504969
intron_1_84563832_84565841	0.615684	Pituitary	0.979576	CTBS	intron_1_85029515_85031524	ENSG00000117151.13	-0.501976
intron_1_89015414_89020532	0.613842	Pituitary	0.979576	GBP3	intron_1_89481097_89486215	ENSG00000117226.12	-0.504597
intron_20_35548865_35554372	0.614043	Pituitary	0.979576	ERGIC3	intron_20_34136618_34142143	ENSG00000125991.21	-0.50431
intron_20_35548865_35555044	0.614043	Pituitary	0.979576	ERGIC3	intron_20_34136618_34142815	ENSG00000125991.21	0.50431
intron_21_45482821_45486861	0.613789	Pituitary	0.979576	COL18A1	intron_21_46902735_46906775	ENSG00000182871.16	0.504673
intron_22_42808890_42810813	0.614246	Pituitary	0.979576	ARFGAP3	intron_22_43204896_43206819	ENSG00000242247.11	0.504021
intron_2_11763286_11765533	0.614508	Pituitary	0.979576	LPIN1	intron_2_11903412_11905659	ENSG00000134324.12	-0.50365
intron_2_218656463_218658701	0.615204	Pituitary	0.979576	ZNF142	intron_2_219521186_219523424	ENSG00000115568.16	-0.50266
intron_2_240529509_240552914	0.615539	Pituitary	0.979576	ANKMY1	intron_2_241468926_241492331	ENSG00000144504.16	-0.502183
intron_2_37275844_37277866	0.613694	Pituitary	0.979576	PRKD3	intron_2_37502987_37505009	ENSG00000115825.11	0.504808
intron_2_53763606_53765377	0.613295	Pituitary	0.979576	ASB3	intron_2_53990743_53992514	ENSG00000115239.24	-0.505376
intron_2_85369830_85371086	0.615423	Pituitary	0.979576	ELMOD3	intron_2_85596953_85598209	ENSG00000115459.18	-0.502347
intron_3_119732476_119733364	0.614917	Pituitary	0.979576	CFAP91	intron_3_119451323_119452211	ENSG00000183833.16	0.503067
intron_3_119732476_119733364	0.614917	Pituitary	0.979576	ENSG00000285585	intron_3_119451323_119452211	ENSG00000285585.1	0.503067
intron_3_15269877_15304103	0.614615	Pituitary	0.979576	SH3BP5	intron_3_15311384_15345610	ENSG00000131370.16	-0.503497
intron_3_33412827_33416006	0.613726	Pituitary	0.979576	UBP1	intron_3_33454319_33457498	ENSG00000153560.12	-0.504762
intron_3_45518072_45519693	0.61489	Pituitary	0.979576	LARS2	intron_3_45559564_45561185	ENSG00000011376.12	0.503106
intron_3_45518072_45520219	0.61489	Pituitary	0.979576	LARS2	intron_3_45559564_45561711	ENSG00000011376.12	-0.503106
intron_3_62218983_62243807	0.613552	Pituitary	0.979576	PTPRG	intron_3_62204657_62229481	ENSG00000144724.20	0.50501
intron_4_109741110_109742491	0.615609	Pituitary	0.979576	CFI	intron_4_110662266_110663647	ENSG00000205403.15	0.502083
intron_4_4246343_4247601	0.613594	Pituitary	0.979576	TMEM128	intron_4_4248070_4249328	ENSG00000132406.12	0.504951
intron_4_94241006_94249654	0.613613	Pituitary	0.979576	SMARCAD1	intron_4_95162157_95170805	ENSG00000163104.18	-0.504923
intron_5_103168295_103173155	0.613443	Pituitary	0.979576	PPIP5K2	intron_5_102503999_102508859	ENSG00000145725.21	-0.505165
intron_5_151800869_151803885	0.615203	Pituitary	0.979576	G3BP1	intron_5_151180430_151183446	ENSG00000145907.16	0.502661
intron_5_159917854_159971879	0.615153	Pituitary	0.979576	ADRA1B	intron_5_159344861_159398886	ENSG00000170214.5	-0.502732
intron_5_65650882_65652501	0.614489	Pituitary	0.979576	TRAPPC13	intron_5_64946709_64948328	ENSG00000113597.18	0.503676
intron_5_69171452_69174251	0.615087	Pituitary	0.979576	CCNB1	intron_5_68467279_68470078	ENSG00000134057.15	-0.502825
intron_6_130222813_130312978	0.614145	Pituitary	0.979576	SAMD3	intron_6_130543958_130634123	ENSG00000164483.17	-0.504166
intron_7_44647759_44656318	0.615662	Pituitary	0.979576	OGDH	intron_7_44687358_44695917	ENSG00000105953.16	-0.502008
intron_7_44647759_44666736	0.615662	Pituitary	0.979576	OGDH	intron_7_44687358_44706335	ENSG00000105953.16	0.502008
intron_8_118197732_118379560	0.614682	Pituitary	0.979576	SAMD12	intron_8_119209971_119391799	ENSG00000177570.15	-0.503401
intron_8_120548958_120575086	0.614745	Pituitary	0.979576	SNTB1	intron_8_121561198_121587326	ENSG00000172164.15	-0.503311
intron_8_140864399_140890543	0.61402	Pituitary	0.979576	PTK2	intron_8_141874498_141900642	ENSG00000169398.20	-0.504344
intron_8_143267484_143274704	0.615375	Pituitary	0.979576	GLI4	intron_8_144349654_144356874	ENSG00000250571.7	0.502415
intron_8_43182260_43191474	0.615375	Pituitary	0.979576	HGSNAT	intron_8_43037403_43046617	ENSG00000165102.15	0.502415
intron_8_80003180_80029761	0.613768	Pituitary	0.979576	MRPS28	intron_8_80915415_80941996	ENSG00000147586.10	-0.504702
intron_8_8237275_8241541	0.613963	Pituitary	0.979576	FAM86B3P	intron_8_8094797_8099063	ENSG00000291049.1	-0.504425
intron_9_123769563_123792587	0.61559	Pituitary	0.979576	DENND1A	intron_9_126531842_126554866	ENSG00000119522.18	0.50211
intron_9_32987731_32989759	0.614943	Pituitary	0.979576	APTX	intron_9_32987729_32989757	ENSG00000137074.20	-0.50303
intron_10_125833946_125841255	0.642039	smultixcan	0.979576	BCCIP	intron_10_127522515_127529824	ENSG00000107949.17	0.8019
intron_11_72012442_72012895	0.641971	smultixcan	0.979576	NUMA1	intron_11_71723488_71723941	ENSG00000137497.19	0.464945
intron_11_72688537_72693325	0.641737	smultixcan	0.979576	ARAP1	intron_11_72399582_72404370	ENSG00000186635.15	-0.105516
intron_11_9497800_9501091	0.641668	smultixcan	0.979576	ZNF143	intron_11_9519347_9522638	ENSG00000166478.10	0.510566
intron_12_113310355_113315335	0.641848	smultixcan	0.979576	SLC8B1	intron_12_113748160_113753140	ENSG00000089060.12	-0.465116
intron_12_54172109_54182504	0.641783	smultixcan	0.979576	SMUG1	intron_12_54565893_54576288	ENSG00000123415.16	0.0361596
intron_15_77479321_77482970	0.64199	smultixcan	0.979576	HMG20A	intron_15_77771663_77775312	ENSG00000140382.15	-0.420212
intron_16_2264760_2267209	0.642032	smultixcan	0.979576	RNPS1	intron_16_2314761_2317210	ENSG00000205937.12	0.46486
intron_17_64504842_64505746	0.64198	smultixcan	0.979576	DDX5	intron_17_62500960_62501864	ENSG00000108654.16	0.464933
intron_18_51392257_51532112	0.641561	smultixcan	0.979576	LINC01630	intron_18_48918627_49058482	ENSG00000227115.10	-0.465517
intron_18_8624998_8633189	0.641955	smultixcan	0.979576	RAB12	intron_18_8624996_8633187	ENSG00000206418.5	-0.019431
intron_19_17226869_17226975	0.642083	smultixcan	0.979576	OCEL1	intron_19_17337678_17337784	ENSG00000099330.9	-0.754634
intron_19_18312702_18323018	0.641954	smultixcan	0.979576	LSM4	intron_19_18423512_18433828	ENSG00000130520.11	0
intron_19_18316065_18323018	0.641954	smultixcan	0.979576	LSM4	intron_19_18426875_18433828	ENSG00000130520.11	-0.174363
intron_19_34927216_34929884	0.642083	smultixcan	0.979576	ZNF30	intron_19_35418120_35420788	ENSG00000168661.15	-0.464789
intron_1_116031581_116035187	0.641845	smultixcan	0.979576	SLC22A15	intron_1_116574202_116577808	ENSG00000163393.13	-0.463454
intron_1_1263386_1264783	0.641582	smultixcan	0.979576	UBE2J2	intron_1_1198766_1200163	ENSG00000160087.21	0.465489
intron_1_1263386_1266098	0.641582	smultixcan	0.979576	UBE2J2	intron_1_1198766_1201478	ENSG00000160087.21	-0.155163
intron_1_1263386_1267862	0.641582	smultixcan	0.979576	UBE2J2	intron_1_1198766_1203242	ENSG00000160087.21	-0.465489
intron_1_1263386_1273666	0.641582	smultixcan	0.979576	UBE2J2	intron_1_1198766_1209046	ENSG00000160087.21	0.465489
intron_1_1267992_1272853	0.641709	smultixcan	0.979576	UBE2J2	intron_1_1203372_1208233	ENSG00000160087.21	-0.463436
intron_1_151117516_151117957	0.64162	smultixcan	0.979576	GABPB2	intron_1_151089992_151090433	ENSG00000143458.12	0.715473
intron_1_1520306_1520548	0.6417	smultixcan	0.979576	ATAD3A	intron_1_1455686_1455928	ENSG00000197785.14	-0.602938
intron_1_43430789_43430949	0.641893	smultixcan	0.979576	SZT2	intron_1_43896460_43896620	ENSG00000198198.17	0.465054
intron_1_43920550_43930132	0.641766	smultixcan	0.979576	ST3GAL3	intron_1_44386222_44395804	ENSG00000126091.21	0.22563
intron_1_45013019_45013136	0.641825	smultixcan	0.979576	UROD	intron_1_45478691_45478808	ENSG00000126088.14	0.654102
intron_1_59021577_59022984	0.641628	smultixcan	0.979576	LINC01358	intron_1_59487249_59488656	ENSG00000237352.6	-0.000282928
intron_1_64855695_64857656	0.641795	smultixcan	0.979576	JAK1	intron_1_65321378_65323339	ENSG00000162434.14	0.14158
intron_1_94679607_94732258	0.641808	smultixcan	0.979576	SLC44A3-AS1	intron_1_95145163_95197814	ENSG00000224081.10	0.744368
intron_20_25015230_25020010	0.641665	smultixcan	0.979576	ACSS1	intron_20_24995866_25000646	ENSG00000154930.15	-0.036848
intron_20_44887742_44901531	0.641975	smultixcan	0.979576	YWHAB	intron_20_43516383_43530172	ENSG00000166913.13	-0.784248
intron_21_14219725_14221097	0.641954	smultixcan	0.979576	RBM11	intron_21_15592046_15593418	ENSG00000185272.14	-0.464968
intron_21_45848401_45849961	0.641795	smultixcan	0.979576	PCBP3	intron_21_47268315_47269875	ENSG00000183570.17	0.46519
intron_2_241040413_241040886	0.642028	smultixcan	0.979576	SNED1	intron_2_241979830_241980303	ENSG00000162804.14	-0.464865
intron_2_47796063_47798611	0.641848	smultixcan	0.979576	MSH6	intron_2_48023202_48025750	ENSG00000116062.19	0.465116
intron_2_74178281_74178661	0.641993	smultixcan	0.979576	MOB1A	intron_2_74405408_74405788	ENSG00000114978.18	0.342718
intron_4_76134362_76144149	0.642015	smultixcan	0.979576	NUP54	intron_4_77055515_77065302	ENSG00000138750.16	-0.460037
intron_5_103028238_103028887	0.641882	smultixcan	0.979576	PAM	intron_5_102363942_102364591	ENSG00000145730.21	-0.110635
intron_5_150402625_150403121	0.641701	smultixcan	0.979576	CD74	intron_5_149782188_149782684	ENSG00000019582.17	-0.465304
intron_5_150402625_150404680	0.641606	smultixcan	0.979576	CD74	intron_5_149782188_149784243	ENSG00000019582.17	0.465455
intron_5_178231523_178231669	0.642082	smultixcan	0.979576	PHYKPL	intron_5_177658524_177658670	ENSG00000175309.15	-0.8676
intron_5_80408153_80434109	0.6418	smultixcan	0.979576	ZFYVE16	intron_5_79703972_79729928	ENSG00000039319.17	0.31878
intron_6_116462454_116463283	0.641818	smultixcan	0.979576	CALHM6	intron_6_116783617_116784446	ENSG00000188820.13	0.809676
intron_6_161098427_161101892	0.64173	smultixcan	0.979576	MAP3K4	intron_6_161519459_161522924	ENSG00000085511.20	-0.863445
intron_7_139782564_139782666	0.641848	smultixcan	0.979576	TBXAS1	intron_7_139482363_139482465	ENSG00000059377.19	0.258398
intron_7_56052485_56055624	0.641639	smultixcan	0.979576	CCT6A	intron_7_56120178_56123317	ENSG00000146731.11	-0.465409
intron_7_64794571_64831451	0.641699	smultixcan	0.979576	ZNF138	intron_7_64254949_64291829	ENSG00000197008.10	-0.284687
intron_8_144837507_144841355	0.641733	smultixcan	0.979576	ZNF7	intron_8_146062892_146066740	ENSG00000147789.16	-0.465278
intron_8_144837507_144841819	0.641733	smultixcan	0.979576	ZNF7	intron_8_146062892_146067204	ENSG00000147789.16	0.465278
intron_9_121282550_121301963	0.641954	smultixcan	0.979576	GSN	intron_9_124044828_124064241	ENSG00000148180.22	-0.464968
intron_9_134036324_134040034	0.641938	smultixcan	0.979576	BRD3	intron_9_136901446_136905156	ENSG00000169925.17	-0.101057
intron_9_35092767_35093030	0.641819	smultixcan	0.979576	PIGO	intron_9_35092764_35093027	ENSG00000165282.15	-0.135046
intron_12_132085316_132103997	0.610937	Spleen	0.979577	ENSG00000291171	intron_12_132569861_132588542	ENSG00000291171.1	-0.508737
intron_12_26957743_26960515	0.610955	Spleen	0.979577	FGFR1OP2	intron_12_27110676_27113448	ENSG00000111790.14	0.508711
intron_12_26957743_26963342	0.610955	Spleen	0.979577	FGFR1OP2	intron_12_27110676_27116275	ENSG00000111790.14	-0.508711
intron_15_67165088_67165253	0.610839	Spleen	0.979577	SMAD3	intron_15_67457426_67457591	ENSG00000166949.17	-0.508876
intron_19_7527628_7527864	0.61083	Spleen	0.979577	MCOLN1	intron_19_7592514_7592750	ENSG00000090674.16	-0.508889
intron_3_139383435_139389548	0.610955	Spleen	0.979577	COPB2	intron_3_139102277_139108390	ENSG00000184432.11	0.508711
intron_15_80072647_80120328	0.593803	Skin_Sun_Exposed_Lower_leg	0.979578	ZFAND6	intron_15_80364989_80412670	ENSG00000086666.19	0.533333
intron_19_52588613_52592102	0.593803	Skin_Sun_Exposed_Lower_leg	0.979578	ENSG00000290721	intron_19_53091866_53095355	ENSG00000290721.1	0.533333
intron_6_99546474_99549508	0.593803	Skin_Sun_Exposed_Lower_leg	0.979578	CCNC	intron_6_99994350_99997384	ENSG00000112237.13	0.533333
intron_12_70297879_70310895	0.635508	Stomach	0.979578	CNOT2	intron_12_70691659_70704675	ENSG00000111596.14	-0.473988
intron_4_39240334_39244248	0.635574	Stomach	0.979578	WDR19	intron_4_39241954_39245868	ENSG00000157796.18	-0.473896
intron_6_3015643_3016884	0.6356	Stomach	0.979578	NQO2	intron_6_3015877_3017118	ENSG00000124588.22	0.473859
intron_9_92047708_92049960	0.635555	Stomach	0.979578	SPTLC1	intron_9_94809990_94812242	ENSG00000090054.16	0.473923
intron_9_92050067_92055405	0.635555	Stomach	0.979578	SPTLC1	intron_9_94812349_94817687	ENSG00000090054.16	-0.473923
intron_10_110900526_110901538	0.619329	Pituitary	0.979581	BBIP1	intron_10_112660284_112661296	ENSG00000214413.9	-0.496802
intron_10_133293769_133297952	0.621703	Pituitary	0.979581	TUBGCP2	intron_10_135107273_135111456	ENSG00000130640.15	0.493438
intron_10_20815717_20817600	0.621841	Pituitary	0.979581	NEBL	intron_10_21104646_21106529	ENSG00000078114.19	0.493243
intron_10_26511906_26513539	0.615747	Pituitary	0.979581	APBB1IP	intron_10_26800835_26802468	ENSG00000077420.16	0.501887
intron_10_33197709_33202891	0.619348	Pituitary	0.979581	NRP1	intron_10_33486637_33491819	ENSG00000099250.18	0.496774
intron_10_43155810_43158715	0.620432	Pituitary	0.979581	CSGALNACT2	intron_10_43651258_43654163	ENSG00000169826.8	0.495238
intron_10_43158931_43160494	0.620432	Pituitary	0.979581	CSGALNACT2	intron_10_43654379_43655942	ENSG00000169826.8	-0.495238
intron_10_69097231_69103871	0.620636	Pituitary	0.979581	SRGN	intron_10_70856987_70863627	ENSG00000122862.5	0.494949
intron_11_106079692_106090557	0.617075	Pituitary	0.979581	AASDHPPT	intron_11_105950419_105961284	ENSG00000149313.11	0.5
intron_11_106079692_106091316	0.617075	Pituitary	0.979581	AASDHPPT	intron_11_105950419_105962043	ENSG00000149313.11	-0.5
intron_11_125895789_125895907	0.621185	Pituitary	0.979581	PUS3	intron_11_125765684_125765802	ENSG00000110060.9	0.494171
intron_11_46617890_46618260	0.61881	Pituitary	0.979581	ATG13	intron_11_46639440_46639810	ENSG00000175224.17	-0.497537
intron_11_46617890_46618325	0.61881	Pituitary	0.979581	ATG13	intron_11_46639440_46639875	ENSG00000175224.17	0.497537
intron_11_46617890_46625301	0.61881	Pituitary	0.979581	ATG13	intron_11_46639440_46646851	ENSG00000175224.17	0.497537
intron_11_46618375_46644279	0.61881	Pituitary	0.979581	ATG13	intron_11_46639925_46665829	ENSG00000175224.17	0.497537
intron_11_66334038_66334514	0.619264	Pituitary	0.979581	RIN1	intron_11_66101509_66101985	ENSG00000174791.11	0.496894
intron_11_66334224_66334514	0.619264	Pituitary	0.979581	RIN1	intron_11_66101695_66101985	ENSG00000174791.11	-0.496894
intron_11_72237796_72238042	0.621655	Pituitary	0.979581	INPPL1	intron_11_71948840_71949086	ENSG00000165458.15	0.493506
intron_11_72237796_72238263	0.621655	Pituitary	0.979581	INPPL1	intron_11_71948840_71949307	ENSG00000165458.15	0.493506
intron_11_72238175_72238263	0.621655	Pituitary	0.979581	INPPL1	intron_11_71949219_71949307	ENSG00000165458.15	-0.493506
intron_11_89342193_89354962	0.617075	Pituitary	0.979581	NOX4	intron_11_89075361_89088130	ENSG00000086991.13	0.5
intron_12_109559155_109561040	0.6204	Pituitary	0.979581	MMAB	intron_12_109996960_109998845	ENSG00000139428.12	0.495283
intron_12_109561852_109565119	0.620735	Pituitary	0.979581	MMAB	intron_12_109999657_110002924	ENSG00000139428.12	-0.494809
intron_12_109586799_109590771	0.619647	Pituitary	0.979581	MVK	intron_12_110024604_110028576	ENSG00000110921.14	0.49635
intron_12_133151154_133151809	0.619456	Pituitary	0.979581	ENSG00000256825	intron_12_133727740_133728395	ENSG00000256825.4	-0.496622
intron_12_133151154_133151809	0.619456	Pituitary	0.979581	ZNF10	intron_12_133727740_133728395	ENSG00000256223.6	-0.496622
intron_12_26922700_26924355	0.61921	Pituitary	0.979581	INTS13	intron_12_27075633_27077288	ENSG00000064102.15	-0.49697
intron_12_27635115_27646062	0.617075	Pituitary	0.979581	PPFIBP1	intron_12_27788048_27798995	ENSG00000110841.14	-0.5
intron_12_29583574_29604178	0.619409	Pituitary	0.979581	TMTC1	intron_12_29736507_29757111	ENSG00000133687.16	0.496689
intron_12_30711629_30711739	0.617964	Pituitary	0.979581	CAPRIN2	intron_12_30864563_30864673	ENSG00000110888.19	-0.498738
intron_12_31672377_31689007	0.619539	Pituitary	0.979581	AMN1	intron_12_31825311_31841941	ENSG00000151743.11	0.496504
intron_12_3863957_3873212	0.620153	Pituitary	0.979581	PARP11	intron_12_3973123_3982378	ENSG00000111224.14	-0.495633
intron_12_40346923_40348409	0.619574	Pituitary	0.979581	LRRK2	intron_12_40740725_40742211	ENSG00000188906.17	-0.496454
intron_12_52237569_52238680	0.618574	Pituitary	0.979581	KRT7	intron_12_52631353_52632464	ENSG00000135480.17	0.497872
intron_13_102770086_102773682	0.622229	Pituitary	0.979581	TEX30	intron_13_103422436_103426032	ENSG00000151287.17	-0.492694
intron_13_33167622_33285470	0.620978	Pituitary	0.979581	STARD13	intron_13_33741759_33859607	ENSG00000133121.21	-0.494465
intron_13_60397405_60439688	0.622262	Pituitary	0.979581	TDRD3	intron_13_60971539_61013822	ENSG00000083544.16	0.492647
intron_13_98955551_99086223	0.618381	Pituitary	0.979581	DOCK9	intron_13_99607805_99738477	ENSG00000088387.22	-0.498147
intron_14_100139369_100141180	0.620113	Pituitary	0.979581	EVL	intron_14_100605706_100607517	ENSG00000196405.13	-0.49569
intron_14_102251995_102283478	0.621728	Pituitary	0.979581	MOK	intron_14_102718332_102749815	ENSG00000080823.23	0.493403
intron_14_31787873_31826629	0.620004	Pituitary	0.979581	NUBPL	intron_14_32257079_32295835	ENSG00000151413.17	-0.495844
intron_14_54483767_54488925	0.620682	Pituitary	0.979581	GMFB	intron_14_54950485_54955643	ENSG00000197045.13	-0.494884
intron_14_54844143_54845768	0.617075	Pituitary	0.979581	GCH1	intron_14_55310861_55312486	ENSG00000131979.20	0.5
intron_14_73934394_73935949	0.621841	Pituitary	0.979581	FAM161B	intron_14_74401097_74402652	ENSG00000156050.10	-0.493243
intron_14_75669522_75681545	0.620949	Pituitary	0.979581	TTLL5	intron_14_76135865_76147888	ENSG00000119685.20	-0.494505
intron_14_92050536_92058319	0.621375	Pituitary	0.979581	ATXN3	intron_14_92516880_92524663	ENSG00000066427.25	0.493902
intron_15_43630732_43632199	0.617075	Pituitary	0.979581	CATSPER2	intron_15_43922930_43924397	ENSG00000166762.19	0.5
intron_15_43631538_43632199	0.617075	Pituitary	0.979581	CATSPER2	intron_15_43923736_43924397	ENSG00000166762.19	0.5
intron_15_65638181_65639595	0.619821	Pituitary	0.979581	SLC24A1	intron_15_65930519_65931933	ENSG00000074621.14	-0.496104
intron_15_78929493_78931451	0.617075	Pituitary	0.979581	CTSH	intron_15_79221835_79223793	ENSG00000103811.18	-0.5
intron_15_82627367_82628364	0.622262	Pituitary	0.979581	CPEB1	intron_15_83296118_83297115	ENSG00000214575.10	-0.492647
intron_15_90940473_90942437	0.61589	Pituitary	0.979581	UNC45A	intron_15_91483703_91485667	ENSG00000140553.18	0.501683
intron_16_22266876_22273626	0.621516	Pituitary	0.979581	EEF2K	intron_16_22278197_22284947	ENSG00000103319.12	0.493703
intron_16_3026166_3026251	0.622217	Pituitary	0.979581	THOC6	intron_16_3076167_3076252	ENSG00000131652.14	-0.492711
intron_16_3308836_3311753	0.618004	Pituitary	0.979581	ZNF75A	intron_16_3358836_3361753	ENSG00000162086.16	0.498682
intron_16_3312768_3313049	0.617075	Pituitary	0.979581	ZNF75A	intron_16_3362768_3363049	ENSG00000162086.16	-0.5
intron_16_47461426_47497399	0.619027	Pituitary	0.979581	PHKB	intron_16_47495337_47531310	ENSG00000102893.18	-0.49723
intron_16_670773_670889	0.617075	Pituitary	0.979581	RHOT2	intron_16_720773_720889	ENSG00000140983.15	0.5
intron_16_72017106_72021124	0.622114	Pituitary	0.979581	DHODH	intron_16_72051005_72055023	ENSG00000102967.12	0.492857
intron_16_8813106_8847724	0.621215	Pituitary	0.979581	PMM2	intron_16_8906963_8941581	ENSG00000140650.13	0.494129
intron_17_16006568_16024489	0.622071	Pituitary	0.979581	TTC19	intron_17_15909882_15927803	ENSG00000011295.16	0.492918
intron_17_18971748_18977584	0.617291	Pituitary	0.979581	FAM83G	intron_17_18875061_18880897	ENSG00000188522.15	0.499693
intron_17_2036956_2039755	0.622073	Pituitary	0.979581	DPH1	intron_17_1940250_1943049	ENSG00000108963.19	0.492915
intron_17_27583105_27585657	0.621695	Pituitary	0.979581	KSR1	intron_17_25910131_25912683	ENSG00000141068.15	0.49345
intron_17_29618632_29618790	0.622262	Pituitary	0.979581	CORO6	intron_17_27945650_27945808	ENSG00000167549.19	-0.492647
intron_17_32331978_32333417	0.619	Pituitary	0.979581	C17orf75	intron_17_30658997_30660436	ENSG00000108666.10	0.497268
intron_17_32331978_32334469	0.619	Pituitary	0.979581	C17orf75	intron_17_30658997_30661488	ENSG00000108666.10	-0.497268
intron_17_38361775_38366287	0.620032	Pituitary	0.979581	SOCS7	intron_17_36517658_36522170	ENSG00000274211.6	-0.495805
intron_17_42405388_42422627	0.620062	Pituitary	0.979581	CAVIN1	intron_17_40557406_40574645	ENSG00000177469.13	-0.495763
intron_17_48110767_48112031	0.619243	Pituitary	0.979581	SNX11	intron_17_46188129_46189393	ENSG00000002919.15	0.496924
intron_17_5463689_5468571	0.620464	Pituitary	0.979581	DHX33	intron_17_5367009_5371891	ENSG00000005100.13	0.495192
intron_17_58724100_58732484	0.621464	Pituitary	0.979581	RAD51C	intron_17_56801461_56809845	ENSG00000108384.16	0.493776
intron_17_6760601_6761886	0.622114	Pituitary	0.979581	XAF1	intron_17_6663920_6665205	ENSG00000132530.17	0.492857
intron_17_6760601_6762155	0.622114	Pituitary	0.979581	XAF1	intron_17_6663920_6665474	ENSG00000132530.17	-0.492857
intron_17_699380_710533	0.621036	Pituitary	0.979581	VPS53	intron_17_602620_613773	ENSG00000141252.21	-0.494382
intron_17_77307197_77402059	0.618983	Pituitary	0.979581	SEPTIN9	intron_17_75303279_75398141	ENSG00000184640.20	0.497292
intron_18_70060042_70065829	0.620355	Pituitary	0.979581	RTTN	intron_18_67727278_67733065	ENSG00000176225.15	0.495348
intron_19_10180234_10180350	0.622143	Pituitary	0.979581	DNMT1	intron_19_10290910_10291026	ENSG00000130816.17	0.492815
intron_19_19034013_19042711	0.6191	Pituitary	0.979581	ARMC6	intron_19_19144822_19153520	ENSG00000105676.14	-0.497126
intron_19_19792484_19806031	0.619185	Pituitary	0.979581	ZNF506	intron_19_19903293_19916840	ENSG00000081665.14	-0.497006
intron_19_2112931_2113336	0.62019	Pituitary	0.979581	AP3D1	intron_19_2112930_2113335	ENSG00000065000.20	0.495581
intron_19_2112967_2113336	0.62019	Pituitary	0.979581	AP3D1	intron_19_2112966_2113335	ENSG00000065000.20	-0.495581
intron_19_2223486_2225388	0.61961	Pituitary	0.979581	DOT1L	intron_19_2223485_2225387	ENSG00000104885.19	-0.496403
intron_19_35742803_35743809	0.620103	Pituitary	0.979581	U2AF1L4	intron_19_36233704_36234710	ENSG00000161265.15	0.495704
intron_19_36218195_36228748	0.617075	Pituitary	0.979581	ZNF146	intron_19_36709097_36719650	ENSG00000167635.12	0.5
intron_19_39342576_39348288	0.621906	Pituitary	0.979581	SAMD4B	intron_19_39833216_39838928	ENSG00000179134.16	0.493151
intron_19_45862027_45863058	0.621772	Pituitary	0.979581	SYMPK	intron_19_46365285_46366316	ENSG00000125755.19	-0.49334
intron_19_51880877_51886821	0.617075	Pituitary	0.979581	ZNF577	intron_19_52384130_52390074	ENSG00000161551.15	0.5
intron_19_52778907_52786595	0.61637	Pituitary	0.979581	ZNF600	intron_19_53282160_53289848	ENSG00000189190.11	-0.501001
intron_19_56472187_56474012	0.622091	Pituitary	0.979581	ZNF667	intron_19_56983556_56985381	ENSG00000198046.13	-0.492889
intron_19_58246794_58277183	0.621841	Pituitary	0.979581	ZNF544	intron_19_58758160_58788549	ENSG00000198131.15	-0.493243
intron_19_58279147_58285717	0.621841	Pituitary	0.979581	ZNF8	intron_19_58790513_58797083	ENSG00000278129.2	0.493243
intron_19_7909896_7910063	0.621539	Pituitary	0.979581	MAP2K7	intron_19_7974781_7974948	ENSG00000076984.18	0.493671
intron_19_902130_913087	0.621175	Pituitary	0.979581	R3HDM4	intron_19_902130_913087	ENSG00000198858.10	-0.494186
intron_19_902627_913087	0.621175	Pituitary	0.979581	R3HDM4	intron_19_902627_913087	ENSG00000198858.10	0.494186
intron_1_109657279_109657772	0.621841	Pituitary	0.979581	GSTM4	intron_1_110199901_110200394	ENSG00000168765.19	0.493243
intron_1_109657671_109657772	0.621841	Pituitary	0.979581	GSTM4	intron_1_110200293_110200394	ENSG00000168765.19	-0.493243
intron_1_149930965_149931260	0.615857	Pituitary	0.979581	MTMR11	intron_1_149902857_149903152	ENSG00000014914.21	-0.50173
intron_1_150330498_150332684	0.616073	Pituitary	0.979581	PRPF3	intron_1_150302967_150305155	ENSG00000117360.13	0.501424
intron_1_156044223_156048501	0.619583	Pituitary	0.979581	UBQLN4	intron_1_156014014_156018292	ENSG00000160803.8	0.496441
intron_1_15774796_15777170	0.618669	Pituitary	0.979581	FBLIM1	intron_1_16101291_16103665	ENSG00000162458.13	-0.497738
intron_1_183240198_183240292	0.617075	Pituitary	0.979581	LAMC2	intron_1_183209333_183209427	ENSG00000058085.15	0.5
intron_1_19097280_19099597	0.622262	Pituitary	0.979581	UBR4	intron_1_19423774_19426091	ENSG00000127481.15	0.492647
intron_1_212863869_212872678	0.617075	Pituitary	0.979581	FLVCR1	intron_1_213037211_213046020	ENSG00000162769.13	0.5
intron_1_223292651_223363278	0.620636	Pituitary	0.979581	SUSD4	intron_1_223465993_223536620	ENSG00000143502.16	0.494949
intron_1_225923771_225923911	0.621777	Pituitary	0.979581	PYCR2	intron_1_226111471_226111611	ENSG00000143811.20	-0.493333
intron_1_225923771_225924044	0.621777	Pituitary	0.979581	ENSG00000255835	intron_1_226111471_226111744	ENSG00000255835.1	0.493333
intron_1_225923771_225924044	0.621777	Pituitary	0.979581	PYCR2	intron_1_226111471_226111744	ENSG00000143811.20	0.493333
intron_1_243646037_243664772	0.617173	Pituitary	0.979581	AKT3	intron_1_243809339_243828074	ENSG00000117020.19	0.49986
intron_1_28017239_28035544	0.615811	Pituitary	0.979581	EYA3	intron_1_28343750_28362055	ENSG00000158161.16	-0.501796
intron_1_3773181_3775299	0.621951	Pituitary	0.979581	SMIM1	intron_1_3689745_3691863	ENSG00000235169.11	0.493088
intron_1_46411651_46412143	0.621077	Pituitary	0.979581	FAAH	intron_1_46877323_46877815	ENSG00000117480.16	0.494325
intron_1_46593852_46594113	0.617075	Pituitary	0.979581	MKNK1	intron_1_47059524_47059785	ENSG00000079277.22	0.5
intron_1_46594280_46604185	0.621539	Pituitary	0.979581	MKNK1	intron_1_47059952_47069857	ENSG00000079277.22	0.493671
intron_1_46594280_46604227	0.621539	Pituitary	0.979581	MKNK1	intron_1_47059952_47069899	ENSG00000079277.22	-0.493671
intron_1_65608901_65609947	0.618777	Pituitary	0.979581	LEPR	intron_1_66074584_66075630	ENSG00000116678.20	0.497585
intron_20_17660528_17679999	0.617075	Pituitary	0.979581	RRBP1	intron_20_17641173_17660644	ENSG00000125844.17	0.5
intron_20_17660528_17682028	0.617075	Pituitary	0.979581	RRBP1	intron_20_17641173_17662673	ENSG00000125844.17	-0.5
intron_20_23362237_23364363	0.617075	Pituitary	0.979581	GZF1	intron_20_23342874_23345000	ENSG00000125812.16	-0.5
intron_20_23394999_23395139	0.619539	Pituitary	0.979581	NAPB	intron_20_23375636_23375776	ENSG00000125814.17	0.496504
intron_20_23394999_23397072	0.619539	Pituitary	0.979581	NAPB	intron_20_23375636_23377709	ENSG00000125814.17	-0.496504
intron_20_25323430_25338885	0.618698	Pituitary	0.979581	ABHD12	intron_20_25304066_25319521	ENSG00000100997.20	-0.497696
intron_20_25323430_25339227	0.618698	Pituitary	0.979581	ABHD12	intron_20_25304066_25319863	ENSG00000100997.20	0.497696
intron_20_2859807_2860449	0.617075	Pituitary	0.979581	VPS16	intron_20_2840453_2841095	ENSG00000215305.10	-0.5
intron_20_2860151_2860239	0.617075	Pituitary	0.979581	VPS16	intron_20_2840797_2840885	ENSG00000215305.10	0.5
intron_20_2860367_2860449	0.617075	Pituitary	0.979581	VPS16	intron_20_2841013_2841095	ENSG00000215305.10	-0.5
intron_20_2861899_2862054	0.619647	Pituitary	0.979581	VPS16	intron_20_2842545_2842700	ENSG00000215305.10	0.49635
intron_20_38331090_38334430	0.618347	Pituitary	0.979581	BPI	intron_20_36959492_36962832	ENSG00000101425.14	0.498195
intron_20_44211356_44224821	0.621787	Pituitary	0.979581	OSER1-DT	intron_20_42839996_42853461	ENSG00000223891.7	0.493319
intron_21_31701171_31701776	0.616132	Pituitary	0.979581	SCAF4	intron_21_33073484_33074089	ENSG00000156304.15	0.501341
intron_21_38806120_38810035	0.619951	Pituitary	0.979581	ETS2	intron_21_40178044_40181959	ENSG00000157557.13	0.495919
intron_21_41446141_41451167	0.619409	Pituitary	0.979581	MX1	intron_21_42818068_42823094	ENSG00000157601.15	0.496689
intron_21_41449295_41452621	0.619409	Pituitary	0.979581	MX1	intron_21_42821222_42824548	ENSG00000157601.15	0.496689
intron_21_45283527_45285678	0.619358	Pituitary	0.979581	POFUT2	intron_21_46703442_46705593	ENSG00000186866.17	-0.496761
intron_22_20148800_20148875	0.621341	Pituitary	0.979581	CCDC188	intron_22_20136323_20136398	ENSG00000234409.7	-0.493951
intron_22_31550348_31556942	0.616061	Pituitary	0.979581	SFI1	intron_22_31946334_31952928	ENSG00000198089.16	0.501441
intron_2_127986959_127989564	0.622042	Pituitary	0.979581	SAP130	intron_2_128744533_128747138	ENSG00000136715.19	0.492958
intron_2_127986962_127989564	0.622042	Pituitary	0.979581	SAP130	intron_2_128744536_128747138	ENSG00000136715.19	-0.492958
intron_2_131105398_131120934	0.620022	Pituitary	0.979581	PLEKHB2	intron_2_131862971_131878507	ENSG00000115762.17	0.495819
intron_2_159431156_159432757	0.617075	Pituitary	0.979581	BAZ2B	intron_2_160287667_160289268	ENSG00000123636.19	-0.5
intron_2_169821273_169821943	0.621036	Pituitary	0.979581	METTL5	intron_2_170677783_170678453	ENSG00000138382.15	-0.494382
intron_2_182168290_182185892	0.616658	Pituitary	0.979581	PDE1A	intron_2_183033017_183050619	ENSG00000115252.19	0.500592
intron_2_202287724_202290323	0.62017	Pituitary	0.979581	NOP58	intron_2_203152447_203155046	ENSG00000055044.11	0.495609
intron_2_202295837_202297379	0.618761	Pituitary	0.979581	NOP58	intron_2_203160560_203162102	ENSG00000055044.11	-0.497608
intron_2_215325329_215325987	0.622014	Pituitary	0.979581	ATIC	intron_2_216190052_216190710	ENSG00000138363.15	0.492998
intron_2_218659743_218661406	0.621752	Pituitary	0.979581	BCS1L	intron_2_219524466_219526129	ENSG00000074582.15	0.493369
intron_2_219544893_219547506	0.622262	Pituitary	0.979581	TMEM198	intron_2_220409615_220412228	ENSG00000188760.11	-0.492647
intron_2_224920_229966	0.622042	Pituitary	0.979581	SH3YL1	intron_2_224920_229966	ENSG00000035115.22	0.492958
intron_2_28709499_28736027	0.621715	Pituitary	0.979581	PPP1CB-DT	intron_2_28932365_28958893	ENSG00000226833.7	-0.493421
intron_2_55686444_55687645	0.616484	Pituitary	0.979581	PNPT1	intron_2_55913579_55914780	ENSG00000138035.15	-0.50084
intron_2_68284484_68317157	0.622262	Pituitary	0.979581	CNRIP1	intron_2_68511616_68544289	ENSG00000119865.9	-0.492647
intron_2_99155051_99161957	0.620709	Pituitary	0.979581	LIPT1	intron_2_99771514_99778420	ENSG00000144182.17	-0.494845
intron_3_112340983_112344962	0.620555	Pituitary	0.979581	CD200	intron_3_112059830_112063809	ENSG00000091972.18	0.495064
intron_3_125323444_125331158	0.617075	Pituitary	0.979581	ZNF148	intron_3_125042288_125050002	ENSG00000163848.21	-0.5
intron_3_12569003_12570071	0.622262	Pituitary	0.979581	MKRN2	intron_3_12610502_12611570	ENSG00000075975.17	0.492647
intron_3_129323997_129324181	0.617075	Pituitary	0.979581	H1-10-AS1	intron_3_129042840_129043024	ENSG00000206417.8	0.5
intron_3_131165519_131170773	0.619237	Pituitary	0.979581	NEK11	intron_3_130884363_130889617	ENSG00000114670.14	-0.496933
intron_3_138611037_138621407	0.617075	Pituitary	0.979581	FAIM	intron_3_138329879_138340249	ENSG00000158234.13	0.5
intron_3_142005544_142028579	0.620676	Pituitary	0.979581	TFDP2	intron_3_141724386_141747421	ENSG00000114126.18	-0.494892
intron_3_142005544_142054115	0.61985	Pituitary	0.979581	TFDP2	intron_3_141724386_141772957	ENSG00000114126.18	0.496063
intron_3_142005544_142093061	0.61985	Pituitary	0.979581	TFDP2	intron_3_141724386_141811903	ENSG00000114126.18	0.496063
intron_3_149176412_149177840	0.619489	Pituitary	0.979581	CP	intron_3_148894199_148895627	ENSG00000047457.14	-0.496575
intron_3_167248649_167252126	0.619409	Pituitary	0.979581	ZBBX	intron_3_166966437_166969914	ENSG00000169064.13	0.496689
intron_3_33412827_33416758	0.617308	Pituitary	0.979581	UBP1	intron_3_33454319_33458250	ENSG00000153560.12	0.49967
intron_3_46682094_46683130	0.619647	Pituitary	0.979581	ALS2CL	intron_3_46723584_46724620	ENSG00000178038.17	-0.49635
intron_3_47928350_47977865	0.619237	Pituitary	0.979581	MAP4	intron_3_47969840_48019355	ENSG00000047849.22	0.496933
intron_3_51375835_51380125	0.621081	Pituitary	0.979581	DOCK3	intron_3_51413266_51417556	ENSG00000088538.13	-0.494318
intron_3_66221127_66243203	0.618412	Pituitary	0.979581	SLC25A26	intron_3_66271553_66293627	ENSG00000144741.19	-0.498102
intron_3_87227556_87240699	0.620588	Pituitary	0.979581	CHMP2B	intron_3_87276706_87289849	ENSG00000083937.10	0.495017
intron_3_9827240_9828309	0.617075	Pituitary	0.979581	TTLL3	intron_3_9868924_9869993	ENSG00000214021.18	0.5
intron_4_102263193_102267490	0.617075	Pituitary	0.979581	SLC39A8	intron_4_103184350_103188647	ENSG00000138821.14	0.5
intron_4_119023581_119026627	0.6172	Pituitary	0.979581	SYNPO2	intron_4_119944736_119947782	ENSG00000172403.11	0.499823
intron_4_2646832_2657803	0.621072	Pituitary	0.979581	FAM193A	intron_4_2648559_2659530	ENSG00000125386.16	-0.494331
intron_4_3423641_3425464	0.620382	Pituitary	0.979581	RGS12	intron_4_3425368_3427191	ENSG00000159788.20	0.495309
intron_4_38125131_38133084	0.619319	Pituitary	0.979581	TBC1D1	intron_4_38126752_38134705	ENSG00000065882.18	-0.496815
intron_4_76136412_76144149	0.620565	Pituitary	0.979581	NUP54	intron_4_77057565_77065302	ENSG00000138750.16	-0.49505
intron_5_141630125_141636548	0.617075	Pituitary	0.979581	HDAC3	intron_5_141009692_141016115	ENSG00000171720.10	-0.5
intron_5_146593062_146600291	0.617075	Pituitary	0.979581	PPP2R2B	intron_5_145972625_145979854	ENSG00000156475.19	0.5
intron_5_1572286_1574182	0.619325	Pituitary	0.979581	ENSG00000291055	intron_5_1572401_1574297	ENSG00000291055.1	0.496807
intron_5_55232546_55232767	0.622155	Pituitary	0.979581	CCNO	intron_5_54528374_54528595	ENSG00000152669.9	0.492799
intron_5_55232546_55233143	0.622155	Pituitary	0.979581	CCNO	intron_5_54528374_54528971	ENSG00000152669.9	-0.492799
intron_5_62402122_62403273	0.618192	Pituitary	0.979581	DIMT1	intron_5_61697949_61699100	ENSG00000086189.11	-0.498414
intron_5_77427034_77432893	0.620105	Pituitary	0.979581	WDR41	intron_5_76722859_76728718	ENSG00000164253.14	0.495702
intron_6_106663185_106665782	0.61961	Pituitary	0.979581	QRSL1	intron_6_107111060_107113657	ENSG00000130348.11	-0.496403
intron_6_169754032_169755288	0.619066	Pituitary	0.979581	ERMARD	intron_6_170154128_170155384	ENSG00000130023.16	0.497175
intron_6_43013389_43013786	0.617856	Pituitary	0.979581	MEA1	intron_6_42981127_42981524	ENSG00000124733.5	0.498891
intron_6_43013389_43013898	0.617856	Pituitary	0.979581	MEA1	intron_6_42981127_42981636	ENSG00000124733.5	-0.498891
intron_7_100353123_100353210	0.620971	Pituitary	0.979581	PILRB	intron_7_99950746_99950833	ENSG00000121716.21	-0.494475
intron_7_100353123_100353210	0.620971	Pituitary	0.979581	PVRIG2P	intron_7_99950746_99950833	ENSG00000235333.3	-0.494475
intron_7_100353123_100353210	0.620971	Pituitary	0.979581	STAG3L5P-PVRIG2P-PILRB	intron_7_99950746_99950833	ENSG00000272752.6	-0.494475
intron_7_100353270_100355143	0.620971	Pituitary	0.979581	PILRB	intron_7_99950893_99952766	ENSG00000121716.21	-0.494475
intron_7_103097348_103098299	0.620309	Pituitary	0.979581	ARMC10	intron_7_102737795_102738746	ENSG00000170632.14	-0.495413
intron_7_128396695_128396932	0.620555	Pituitary	0.979581	IMPDH1	intron_7_128036749_128036986	ENSG00000106348.18	0.495063
intron_7_30595143_30598796	0.617386	Pituitary	0.979581	GARS1	intron_7_30634759_30638412	ENSG00000106105.15	-0.499559
intron_7_65975071_65976015	0.622114	Pituitary	0.979581	GUSB	intron_7_65440058_65441002	ENSG00000169919.17	-0.492857
intron_7_66092663_66092768	0.622114	Pituitary	0.979581	ASL	intron_7_65557650_65557755	ENSG00000126522.17	0.492857
intron_7_96080488_96097483	0.622262	Pituitary	0.979581	DYNC1I1	intron_7_95709800_95726795	ENSG00000158560.14	-0.492647
intron_8_143561104_143561370	0.618103	Pituitary	0.979581	GSDMD	intron_8_144643274_144643540	ENSG00000104518.11	0.498541
intron_8_144440870_144440966	0.619647	Pituitary	0.979581	TONSL	intron_8_145666253_145666349	ENSG00000160949.18	-0.49635
intron_8_25408154_25408802	0.616142	Pituitary	0.979581	DOCK5	intron_8_25265670_25266318	ENSG00000147459.18	-0.501326
intron_8_63169411_63175331	0.616859	Pituitary	0.979581	YTHDF3	intron_8_64081970_64087890	ENSG00000185728.17	-0.500307
intron_8_78689373_78697407	0.620167	Pituitary	0.979581	ZC2HC1A	intron_8_79601608_79609642	ENSG00000104427.13	0.495614
intron_8_86468707_86470218	0.619319	Pituitary	0.979581	RMDN1	intron_8_87480936_87482447	ENSG00000176623.12	0.496815
intron_9_111597432_111599603	0.620866	Pituitary	0.979581	PTGR1	intron_9_114359712_114361883	ENSG00000106853.20	-0.494624
intron_9_127684493_127690775	0.619264	Pituitary	0.979581	STXBP1	intron_9_130446772_130453054	ENSG00000136854.25	0.496894
intron_9_128323147_128323283	0.617075	Pituitary	0.979581	COQ4	intron_9_131085426_131085562	ENSG00000167113.11	0.5
intron_9_128323147_128325143	0.619747	Pituitary	0.979581	COQ4	intron_9_131085426_131087422	ENSG00000167113.11	-0.496208
intron_9_129868449_129868862	0.619497	Pituitary	0.979581	USP20	intron_9_132630728_132631141	ENSG00000136878.14	-0.496563
intron_9_15874663_15920270	0.617075	Pituitary	0.979581	CCDC171	intron_9_15874661_15920268	ENSG00000164989.17	0.5
intron_9_37501844_37503043	0.621323	Pituitary	0.979581	POLR1E	intron_9_37501841_37503040	ENSG00000137054.16	-0.493976
intron_9_76641980_76644739	0.621687	Pituitary	0.979581	PRUNE2	intron_9_79256896_79259655	ENSG00000106772.19	-0.49346
intron_17_4818385_4818494	0.642557	Vagina	0.979584	PLD2	intron_17_4721680_4721789	ENSG00000129219.14	-0.464127
intron_2_27662281_27663329	0.642558	Vagina	0.979584	SUPT7L	intron_2_27885148_27886196	ENSG00000119760.16	-0.464126
intron_12_124335632_124336753	0.575414	Uterus	0.979586	NCOR2	intron_12_124820178_124821299	ENSG00000196498.14	0.560096
intron_6_35286208_35286322	0.575491	Uterus	0.979586	ZNF76	intron_6_35253985_35254099	ENSG00000065029.15	-0.559983
intron_6_35286399_35287646	0.575491	Uterus	0.979586	ZNF76	intron_6_35254176_35255423	ENSG00000065029.15	0.559983
intron_7_30552179_30561466	0.575479	Uterus	0.979586	GARS1-DT	intron_7_30591795_30601082	ENSG00000196295.13	-0.56
intron_20_59755364_59773279	0.665757	Brain_Substantia_nigra	0.979587	PHACTR3	intron_20_58330419_58348334	ENSG00000087495.17	-0.431979
intron_2_165876232_165880679	0.630584	Colon_Sigmoid	0.979587	TTC21B	intron_2_166732742_166737189	ENSG00000123607.16	-0.480905
intron_7_103312131_103312207	0.630576	Colon_Sigmoid	0.979587	PMPCB	intron_7_102952578_102952654	ENSG00000105819.15	0.480916
intron_10_124408965_124411973	0.642465	smultixcan	0.979588	OAT	intron_10_126097534_126100542	ENSG00000065154.12	0.286885
intron_11_17269331_17275617	0.642242	smultixcan	0.979588	NUCB2	intron_11_17290878_17297164	ENSG00000070081.18	0.464566
intron_11_45650965_45651993	0.642392	smultixcan	0.979588	CHST1	intron_11_45672515_45673543	ENSG00000175264.8	0.66957
intron_11_6482289_6497585	0.642185	smultixcan	0.979588	ENSG00000283977	intron_11_6503519_6518815	ENSG00000283977.1	0.464646
intron_13_45380001_45383091	0.64223	smultixcan	0.979588	TPT1-AS1	intron_13_45954136_45957226	ENSG00000170919.16	0.691998
intron_14_39103371_39103545	0.642443	smultixcan	0.979588	SEC23A-AS1	intron_14_39572575_39572749	ENSG00000258651.1	-0.464286
intron_16_85799884_85801205	0.642303	smultixcan	0.979588	COX4I1	intron_16_85833490_85834811	ENSG00000131143.10	0.464481
intron_17_4082507_4085670	0.642231	smultixcan	0.979588	ZZEF1	intron_17_3985801_3988964	ENSG00000074755.15	-0.684636
intron_17_7350599_7350950	0.642452	smultixcan	0.979588	ACAP1	intron_17_7253918_7254269	ENSG00000072818.12	0.464272
intron_19_39416597_39416850	0.642443	smultixcan	0.979588	PLEKHG2	intron_19_39907237_39907490	ENSG00000090924.15	0.464286
intron_19_51128510_51135962	0.642155	smultixcan	0.979588	SIGLEC9	intron_19_51631767_51639219	ENSG00000129450.9	-0.463585
intron_19_54663067_54663532	0.642258	smultixcan	0.979588	LILRB4	intron_19_55174519_55174990	ENSG00000186818.13	0.464544
intron_1_42468718_42473122	0.642322	smultixcan	0.979588	CCDC30	intron_1_42934389_42938793	ENSG00000186409.19	-0.464455
intron_1_46810949_46812496	0.642174	smultixcan	0.979588	CYP4B1	intron_1_47276621_47278168	ENSG00000142973.15	-0.533632
intron_21_41479282_41480476	0.642443	smultixcan	0.979588	TMPRSS2	intron_21_42851209_42852403	ENSG00000184012.14	0.464286
intron_22_30286098_30286263	0.642303	smultixcan	0.979588	CASTOR1	intron_22_30682087_30682252	ENSG00000239282.8	0.464481
intron_22_30286098_30286263	0.642303	smultixcan	0.979588	ENSG00000248751	intron_22_30682087_30682252	ENSG00000248751.6	0.464481
intron_22_30286376_30286825	0.642303	smultixcan	0.979588	CASTOR1	intron_22_30682365_30682814	ENSG00000239282.8	0.464481
intron_22_30286376_30286825	0.642303	smultixcan	0.979588	ENSG00000248751	intron_22_30682365_30682814	ENSG00000248751.6	0.464481
intron_22_30286948_30287155	0.642303	smultixcan	0.979588	CASTOR1	intron_22_30682937_30683144	ENSG00000239282.8	-0.14515
intron_22_30286948_30287155	0.642303	smultixcan	0.979588	ENSG00000248751	intron_22_30682937_30683144	ENSG00000248751.6	-0.14515
intron_22_30286951_30287155	0.642303	smultixcan	0.979588	CASTOR1	intron_22_30682940_30683144	ENSG00000239282.8	-0.326857
intron_22_30286951_30287155	0.642303	smultixcan	0.979588	ENSG00000248751	intron_22_30682940_30683144	ENSG00000248751.6	-0.326857
intron_22_30287560_30289385	0.642303	smultixcan	0.979588	CASTOR1	intron_22_30683549_30685374	ENSG00000239282.8	-0.464481
intron_22_30287560_30293651	0.642303	smultixcan	0.979588	ENSG00000248751	intron_22_30683549_30689640	ENSG00000248751.6	-0.464481
intron_2_138552681_138554439	0.642361	smultixcan	0.979588	SPOPL	intron_2_139310251_139312009	ENSG00000144228.9	-0.149139
intron_2_144513797_144517278	0.642336	smultixcan	0.979588	ZEB2	intron_2_145271364_145274845	ENSG00000169554.23	-0.464435
intron_2_148233395_148342214	0.642322	smultixcan	0.979588	MBD5	intron_2_148990964_149099783	ENSG00000204406.14	-0.464455
intron_2_152720586_152734994	0.642436	smultixcan	0.979588	ARL6IP6	intron_2_153577100_153591508	ENSG00000177917.12	-0.632687
intron_2_219224022_219224106	0.642202	smultixcan	0.979588	ATG9A	intron_2_220088744_220088828	ENSG00000198925.12	0.464623
intron_2_61534654_61537562	0.642443	smultixcan	0.979588	XPO1	intron_2_61761789_61764697	ENSG00000082898.19	0.464286
intron_2_74463219_74463380	0.642443	smultixcan	0.979588	MOGS	intron_2_74690346_74690507	ENSG00000115275.15	-0.464286
intron_2_74463331_74464496	0.642443	smultixcan	0.979588	MOGS	intron_2_74690458_74691623	ENSG00000115275.15	0.464286
intron_5_124306291_124313590	0.642443	smultixcan	0.979588	LINC01170	intron_5_123641984_123649283	ENSG00000253807.6	-0.464286
intron_6_25106529_25108576	0.642176	smultixcan	0.979588	CMAHP	intron_6_25106757_25108804	ENSG00000168405.18	0.462495
intron_7_32879942_32890977	0.642443	smultixcan	0.979588	KBTBD2	intron_7_32919554_32930589	ENSG00000170852.12	0.464286
intron_8_142775694_142777106	0.642339	smultixcan	0.979588	LYNX1	intron_8_143857112_143858522	ENSG00000180155.20	-0.732217
intron_8_56073768_56074060	0.642142	smultixcan	0.979588	RPS20	intron_8_56986327_56986619	ENSG00000008988.11	-0.464706
intron_10_102451555_102452090	0.583571	Uterus	0.979589	C10orf95-AS1	intron_10_104211312_104211847	ENSG00000269609.6	0.548177
intron_10_114485380_114487958	0.596674	Uterus	0.979589	ABLIM1	intron_10_116245139_116247717	ENSG00000099204.22	0.52919
intron_10_119920984_119926036	0.587789	Uterus	0.979589	SEC23IP	intron_10_121680496_121685548	ENSG00000107651.15	-0.542043
intron_10_125111093_125158635	0.577103	Uterus	0.979589	CTBP2	intron_10_126799662_126847204	ENSG00000175029.17	-0.557621
intron_10_125785839_125794880	0.580289	Uterus	0.979589	UROS	intron_10_127474408_127483449	ENSG00000188690.15	-0.552963
intron_10_13109015_13109097	0.604408	Uterus	0.979589	OPTN	intron_10_13151015_13151097	ENSG00000123240.17	-0.518072
intron_10_133466381_133467198	0.586934	Uterus	0.979589	SCART1	intron_10_135279885_135280702	ENSG00000214279.13	-0.543284
intron_10_15109215_15109702	0.599868	Uterus	0.979589	NMT2	intron_10_15151214_15151701	ENSG00000152465.18	0.52459
intron_10_15135418_15140987	0.58956	Uterus	0.979589	NMT2	intron_10_15177417_15182986	ENSG00000152465.18	0.539474
intron_10_15135418_15141422	0.58956	Uterus	0.979589	NMT2	intron_10_15177417_15183421	ENSG00000152465.18	-0.539474
intron_10_3143501_3143606	0.584174	Uterus	0.979589	PITRM1	intron_10_3185693_3185798	ENSG00000107959.17	-0.547297
intron_10_5903175_5905218	0.58151	Uterus	0.979589	FBH1	intron_10_5945138_5947181	ENSG00000134452.20	0.551181
intron_10_59254443_59262434	0.599343	Uterus	0.979589	FAM13C	intron_10_61014203_61022194	ENSG00000148541.13	-0.525346
intron_10_61760181_61760863	0.598743	Uterus	0.979589	CABCOCO1	intron_10_63519939_63520621	ENSG00000183346.9	-0.52621
intron_10_69930552_69935350	0.598175	Uterus	0.979589	COL13A1	intron_10_71690308_71695106	ENSG00000197467.17	0.527027
intron_10_70884048_70885152	0.593563	Uterus	0.979589	PCBD1	intron_10_72643805_72644909	ENSG00000166228.9	0.533681
intron_10_72102967_72128082	0.597716	Uterus	0.979589	ASCC1	intron_10_73862725_73887840	ENSG00000138303.18	0.527687
intron_10_74109156_74111909	0.603167	Uterus	0.979589	VCL	intron_10_75868914_75871667	ENSG00000035403.18	-0.519852
intron_10_74109156_74114184	0.603167	Uterus	0.979589	VCL	intron_10_75868914_75873942	ENSG00000035403.18	0.519852
intron_10_79386458_79394276	0.584262	Uterus	0.979589	ZCCHC24	intron_10_81146214_81154032	ENSG00000165424.7	-0.54717
intron_10_84417861_84425731	0.585441	Uterus	0.979589	CCSER2	intron_10_86177617_86185487	ENSG00000107771.17	-0.545455
intron_10_98430780_98431131	0.595811	Uterus	0.979589	HPS1	intron_10_100190537_100190888	ENSG00000107521.21	-0.530435
intron_10_98434091_98435272	0.579824	Uterus	0.979589	ENSG00000289758	intron_10_100193848_100195029	ENSG00000289758.1	-0.553641
intron_10_98434091_98435272	0.579824	Uterus	0.979589	HPS1	intron_10_100193848_100195029	ENSG00000107521.21	-0.553641
intron_10_98435772_98443124	0.595368	Uterus	0.979589	ENSG00000289758	intron_10_100195529_100202881	ENSG00000289758.1	-0.531073
intron_10_98435772_98443124	0.595368	Uterus	0.979589	HPS1	intron_10_100195529_100202881	ENSG00000107521.21	-0.531073
intron_11_116858699_116859265	0.579894	Uterus	0.979589	SIK3	intron_11_116729415_116729981	ENSG00000160584.17	0.553539
intron_11_117226021_117227157	0.585441	Uterus	0.979589	PCSK7	intron_11_117096737_117097873	ENSG00000160613.15	0.545455
intron_11_117840368_117841148	0.60356	Uterus	0.979589	FXYD6	intron_11_117711083_117711863	ENSG00000137726.17	0.519288
intron_11_126293055_126293668	0.578127	Uterus	0.979589	TIRAP	intron_11_126162950_126163563	ENSG00000150455.15	0.556122
intron_11_129892870_129895496	0.583117	Uterus	0.979589	NFRKB	intron_11_129762765_129765391	ENSG00000170322.15	-0.548838
intron_11_130234273_130236793	0.587702	Uterus	0.979589	ZBTB44	intron_11_130104168_130106688	ENSG00000196323.14	-0.542169
intron_11_130234273_130237010	0.587786	Uterus	0.979589	ZBTB44	intron_11_130104168_130106905	ENSG00000196323.14	0.542048
intron_11_14494439_14498838	0.6036	Uterus	0.979589	COPB1	intron_11_14515985_14520384	ENSG00000129083.13	0.519231
intron_11_14494439_14498838	0.6036	Uterus	0.979589	ENSG00000256206	intron_11_14515985_14520384	ENSG00000256206.2	0.519231
intron_11_14498985_14499707	0.587098	Uterus	0.979589	COPB1	intron_11_14520531_14521253	ENSG00000129083.13	-0.543046
intron_11_14498985_14499742	0.587098	Uterus	0.979589	COPB1	intron_11_14520531_14521288	ENSG00000129083.13	0.543046
intron_11_14510951_14513570	0.587098	Uterus	0.979589	ENSG00000256206	intron_11_14532497_14535116	ENSG00000256206.2	0.543046
intron_11_14510951_14513570	0.587098	Uterus	0.979589	PSMA1	intron_11_14532497_14535116	ENSG00000129084.18	0.543046
intron_11_17430959_17432204	0.587562	Uterus	0.979589	ABCC8	intron_11_17452506_17453751	ENSG00000006071.16	0.542373
intron_11_18558330_18564892	0.585671	Uterus	0.979589	UEVLD	intron_11_18579877_18586439	ENSG00000151116.17	0.54512
intron_11_2958544_2959770	0.594971	Uterus	0.979589	NAP1L4	intron_11_2979774_2981000	ENSG00000205531.14	-0.531646
intron_11_35451938_35453365	0.588824	Uterus	0.979589	PAMR1	intron_11_35473486_35474913	ENSG00000149090.13	0.540541
intron_11_35451938_35468001	0.588824	Uterus	0.979589	PAMR1	intron_11_35473486_35489549	ENSG00000149090.13	0.540541
intron_11_43318482_43318640	0.591051	Uterus	0.979589	API5	intron_11_43340032_43340190	ENSG00000166181.13	-0.537313
intron_11_539726_540674	0.582468	Uterus	0.979589	LRRC56	intron_11_539726_540674	ENSG00000161328.11	-0.549784
intron_11_558979_560683	0.577306	Uterus	0.979589	LMNTD2	intron_11_558979_560683	ENSG00000185522.9	0.557325
intron_11_60282739_60292225	0.600212	Uterus	0.979589	MS4A4A	intron_11_60050212_60059698	ENSG00000110079.19	-0.524096
intron_11_60383288_60386717	0.588044	Uterus	0.979589	MS4A7	intron_11_60150761_60154190	ENSG00000166927.13	0.541673
intron_11_61393976_61397728	0.595553	Uterus	0.979589	TMEM216	intron_11_61161448_61165200	ENSG00000187049.11	0.530806
intron_11_61393976_61397774	0.595553	Uterus	0.979589	TMEM216	intron_11_61161448_61165246	ENSG00000187049.11	-0.530806
intron_11_61485911_61486524	0.577929	Uterus	0.979589	PPP1R32	intron_11_61253383_61253996	ENSG00000162148.11	0.556413
intron_11_61486610_61486948	0.577065	Uterus	0.979589	PPP1R32	intron_11_61254082_61254420	ENSG00000162148.11	0.557677
intron_11_61729008_61731317	0.583849	Uterus	0.979589	DAGLA	intron_11_61496480_61498789	ENSG00000134780.10	0.547771
intron_11_62356467_62356987	0.595122	Uterus	0.979589	ASRGL1	intron_11_62123939_62124459	ENSG00000162174.12	-0.531429
intron_11_62761904_62762867	0.604425	Uterus	0.979589	POLR2G	intron_11_62529376_62530339	ENSG00000168002.12	0.518048
intron_11_62762866_62765182	0.604425	Uterus	0.979589	POLR2G	intron_11_62530338_62532654	ENSG00000168002.12	-0.518048
intron_11_62763026_62765182	0.604425	Uterus	0.979589	POLR2G	intron_11_62530498_62532654	ENSG00000168002.12	0.518048
intron_11_62824287_62824459	0.594119	Uterus	0.979589	STX5	intron_11_62591759_62591931	ENSG00000162236.13	0.532877
intron_11_6323692_6323894	0.589467	Uterus	0.979589	ENSG00000282556	intron_11_6344922_6345124	ENSG00000282556.5	-0.539608
intron_11_63947003_63952238	0.579069	Uterus	0.979589	NAA40	intron_11_63714475_63719710	ENSG00000110583.13	-0.554745
intron_11_64288721_64289143	0.582964	Uterus	0.979589	GPR137	intron_11_64056193_64056615	ENSG00000173264.15	-0.549061
intron_11_6465732_6473084	0.580342	Uterus	0.979589	TRIM3	intron_11_6486962_6494314	ENSG00000110171.21	0.552885
intron_11_6465732_6473791	0.580342	Uterus	0.979589	TRIM3	intron_11_6486962_6495021	ENSG00000110171.21	0.552885
intron_11_6481555_6481757	0.602923	Uterus	0.979589	ENSG00000283977	intron_11_6502785_6502987	ENSG00000283977.1	-0.520202
intron_11_6481555_6481757	0.602923	Uterus	0.979589	TIMM10B	intron_11_6502785_6502987	ENSG00000132286.12	-0.520202
intron_11_65018733_65021721	0.593234	Uterus	0.979589	ARL2	intron_11_64786205_64789193	ENSG00000213465.8	-0.534155
intron_11_67392782_67393496	0.576652	Uterus	0.979589	RAD9A	intron_11_67160253_67160967	ENSG00000172613.8	-0.558282
intron_11_695846_698869	0.57871	Uterus	0.979589	TMEM80	intron_11_695846_698869	ENSG00000177042.16	-0.555271
intron_11_69673321_69675190	0.579807	Uterus	0.979589	LTO1	intron_11_69488089_69489958	ENSG00000149716.13	-0.553666
intron_11_70420510_70422940	0.602706	Uterus	0.979589	CTTN	intron_11_70266616_70269046	ENSG00000085733.16	-0.520513
intron_11_71865854_71916074	0.591051	Uterus	0.979589	XNDC1N	intron_11_71576900_71627120	ENSG00000254469.11	0.537313
intron_11_72235451_72235675	0.597403	Uterus	0.979589	INPPL1	intron_11_71946495_71946719	ENSG00000165458.15	-0.528139
intron_11_72235753_72235846	0.597403	Uterus	0.979589	INPPL1	intron_11_71946797_71946890	ENSG00000165458.15	0.528139
intron_11_804463_805179	0.601852	Uterus	0.979589	PIDD1	intron_11_804463_805179	ENSG00000177595.19	-0.521739
intron_11_804463_809412	0.601852	Uterus	0.979589	PIDD1	intron_11_804463_809412	ENSG00000177595.19	0.521739
intron_11_8153423_8168866	0.584998	Uterus	0.979589	RIC3	intron_11_8174970_8190413	ENSG00000166405.16	0.546099
intron_11_86407701_86409261	0.590569	Uterus	0.979589	CCDC81	intron_11_86118743_86120303	ENSG00000149201.10	-0.538012
intron_11_9147151_9150081	0.591577	Uterus	0.979589	DENND5A	intron_11_9168698_9171628	ENSG00000184014.9	-0.536552
intron_11_93741728_93747297	0.576421	Uterus	0.979589	C11orf54	intron_11_93474894_93480463	ENSG00000182919.15	0.558621
intron_11_93741728_93747297	0.576421	Uterus	0.979589	ENSG00000284057	intron_11_93474894_93480463	ENSG00000284057.1	0.558621
intron_11_93754037_93755210	0.599948	Uterus	0.979589	C11orf54	intron_11_93487203_93488376	ENSG00000182919.15	-0.524476
intron_11_93754037_93755210	0.599948	Uterus	0.979589	ENSG00000284057	intron_11_93487203_93488376	ENSG00000284057.1	-0.524476
intron_11_93757465_93759742	0.575861	Uterus	0.979589	C11orf54	intron_11_93490631_93492908	ENSG00000182919.15	0.559441
intron_11_93757465_93759742	0.575861	Uterus	0.979589	ENSG00000284057	intron_11_93490631_93492908	ENSG00000284057.1	0.559441
intron_11_94740988_94795011	0.584583	Uterus	0.979589	AMOTL1	intron_11_94474154_94528177	ENSG00000166025.18	0.546703
intron_11_95790743_95799232	0.585441	Uterus	0.979589	CEP57	intron_11_95523907_95532396	ENSG00000166037.11	-0.545455
intron_11_9585527_9586449	0.597215	Uterus	0.979589	WEE1	intron_11_9607074_9607996	ENSG00000166483.12	-0.528409
intron_12_102419690_102475643	0.598067	Uterus	0.979589	IGF1	intron_12_102813468_102869421	ENSG00000017427.17	0.527183
intron_12_109590861_109591241	0.603853	Uterus	0.979589	MVK	intron_12_110028666_110029046	ENSG00000110921.14	-0.518868
intron_12_112219489_112226643	0.588312	Uterus	0.979589	HECTD4	intron_12_112657293_112664447	ENSG00000173064.14	-0.541284
intron_12_113200813_113207438	0.600721	Uterus	0.979589	IQCD	intron_12_113638618_113645243	ENSG00000166578.10	0.523364
intron_12_113280195_113284581	0.591003	Uterus	0.979589	TPCN1	intron_12_113718000_113722386	ENSG00000186815.13	0.537383
intron_12_122138938_122140954	0.578515	Uterus	0.979589	MLXIP	intron_12_122623485_122625501	ENSG00000175727.14	0.555556
intron_12_123617872_123618611	0.588386	Uterus	0.979589	DDX55	intron_12_124102419_124103158	ENSG00000111364.16	-0.541176
intron_12_124356782_124362126	0.591832	Uterus	0.979589	NCOR2	intron_12_124841328_124846672	ENSG00000196498.14	-0.536182
intron_12_124457162_124466173	0.599102	Uterus	0.979589	NCOR2	intron_12_124941708_124950719	ENSG00000196498.14	0.525692
intron_12_12637714_12641994	0.587767	Uterus	0.979589	CREBL2	intron_12_12790648_12794928	ENSG00000111269.3	-0.542074
intron_12_131108877_131118385	0.579729	Uterus	0.979589	ADGRD1	intron_12_131593422_131602930	ENSG00000111452.13	-0.55378
intron_12_132624994_132625645	0.596816	Uterus	0.979589	POLE	intron_12_133201580_133202231	ENSG00000177084.19	-0.528986
intron_12_15662099_15665756	0.600031	Uterus	0.979589	EPS8	intron_12_15815033_15818690	ENSG00000151491.14	-0.524355
intron_12_1946286_1949086	0.590159	Uterus	0.979589	DCP1B	intron_12_2055452_2058252	ENSG00000151065.14	-0.538605
intron_12_25195337_25195708	0.598995	Uterus	0.979589	ETFRF1	intron_12_25348271_25348642	ENSG00000205707.11	0.525846
intron_12_29297200_29307658	0.600633	Uterus	0.979589	FAR2	intron_12_29450133_29460591	ENSG00000064763.12	-0.52349
intron_12_30711629_30711739	0.599724	Uterus	0.979589	CAPRIN2	intron_12_30864563_30864673	ENSG00000110888.19	-0.524798
intron_12_30711782_30713785	0.599724	Uterus	0.979589	CAPRIN2	intron_12_30864716_30866719	ENSG00000110888.19	-0.524798
intron_12_47206069_47206511	0.595972	Uterus	0.979589	PCED1B-AS1	intron_12_47599852_47600294	ENSG00000247774.9	-0.530201
intron_12_47206145_47206511	0.5867	Uterus	0.979589	PCED1B-AS1	intron_12_47599928_47600294	ENSG00000247774.9	0.543624
intron_12_47206145_47209281	0.5867	Uterus	0.979589	PCED1B-AS1	intron_12_47599928_47603064	ENSG00000247774.9	0.543624
intron_12_47206585_47209281	0.591328	Uterus	0.979589	PCED1B-AS1	intron_12_47600368_47603064	ENSG00000247774.9	-0.536913
intron_12_50094572_50096850	0.592628	Uterus	0.979589	SMARCD1	intron_12_50488355_50490633	ENSG00000066117.15	0.535032
intron_12_51048371_51049034	0.592232	Uterus	0.979589	LETMD1	intron_12_51442154_51442817	ENSG00000050426.16	0.535604
intron_12_51048478_51056350	0.592232	Uterus	0.979589	LETMD1	intron_12_51442261_51450133	ENSG00000050426.16	0.535604
intron_12_51049185_51053812	0.592232	Uterus	0.979589	LETMD1	intron_12_51442968_51447595	ENSG00000050426.16	-0.535604
intron_12_51049185_51056350	0.583384	Uterus	0.979589	LETMD1	intron_12_51442968_51450133	ENSG00000050426.16	-0.548449
intron_12_51198686_51199747	0.577259	Uterus	0.979589	POU6F1	intron_12_51592469_51593530	ENSG00000184271.18	-0.557394
intron_12_51198686_51204173	0.577259	Uterus	0.979589	POU6F1	intron_12_51592469_51597956	ENSG00000184271.18	0.557394
intron_12_51198775_51199747	0.577259	Uterus	0.979589	POU6F1	intron_12_51592558_51593530	ENSG00000184271.18	0.557394
intron_12_53040263_53043098	0.581769	Uterus	0.979589	TNS2-AS1	intron_12_53434047_53436882	ENSG00000257337.9	-0.550802
intron_12_53040263_53045600	0.581769	Uterus	0.979589	TNS2-AS1	intron_12_53434047_53439384	ENSG00000257337.9	0.550802
intron_12_55694970_55695522	0.604646	Uterus	0.979589	ITGA7	intron_12_56088754_56089306	ENSG00000135424.19	0.51773
intron_12_57490644_57498157	0.594349	Uterus	0.979589	MARS1	intron_12_57884427_57891940	ENSG00000166986.15	0.532544
intron_12_6724818_6728223	0.601466	Uterus	0.979589	COPS7A	intron_12_6833984_6837389	ENSG00000111652.10	0.522293
intron_12_6834049_6836985	0.601342	Uterus	0.979589	P3H3	intron_12_6943213_6946149	ENSG00000110811.20	-0.522472
intron_12_6837086_6837423	0.594042	Uterus	0.979589	P3H3	intron_12_6946250_6946587	ENSG00000110811.20	0.532988
intron_12_76060279_76067371	0.591459	Uterus	0.979589	NAP1L1	intron_12_76454059_76461151	ENSG00000187109.15	0.536723
intron_12_88035738_88040148	0.577367	Uterus	0.979589	C12orf29	intron_12_88429515_88433925	ENSG00000133641.18	0.557235
intron_12_88117145_88118483	0.583954	Uterus	0.979589	CEP290	intron_12_88510922_88512260	ENSG00000198707.17	-0.547619
intron_12_94412591_94459557	0.587131	Uterus	0.979589	CEP83	intron_12_94806367_94853333	ENSG00000173588.16	-0.542999
intron_13_20663386_20663498	0.576769	Uterus	0.979589	IFT88	intron_13_21237525_21237637	ENSG00000032742.18	0.55811
intron_13_21381546_21381901	0.589676	Uterus	0.979589	ZDHHC20	intron_13_21955685_21956040	ENSG00000180776.17	-0.539305
intron_13_21381546_21382920	0.589676	Uterus	0.979589	ZDHHC20	intron_13_21955685_21957059	ENSG00000180776.17	0.539305
intron_13_21381549_21381901	0.589676	Uterus	0.979589	ZDHHC20	intron_13_21955688_21956040	ENSG00000180776.17	-0.539305
intron_13_21381549_21382920	0.589676	Uterus	0.979589	ZDHHC20	intron_13_21955688_21957059	ENSG00000180776.17	-0.539305
intron_13_24884245_24884323	0.576749	Uterus	0.979589	CENPJ	intron_13_25458383_25458461	ENSG00000151849.16	0.55814
intron_13_26676724_26681054	0.59571	Uterus	0.979589	WASF3	intron_13_27250861_27255191	ENSG00000132970.14	0.530579
intron_13_36993672_36994989	0.601164	Uterus	0.979589	ALG5	intron_13_37567809_37569126	ENSG00000120697.10	-0.522727
intron_13_36993672_36995425	0.601164	Uterus	0.979589	ALG5	intron_13_37567809_37569562	ENSG00000120697.10	0.522727
intron_13_60510755_60528367	0.581311	Uterus	0.979589	TDRD3	intron_13_61084889_61102501	ENSG00000083544.16	-0.551471
intron_13_79320710_79322349	0.576864	Uterus	0.979589	RBM26	intron_13_79894845_79896484	ENSG00000139746.16	0.557971
intron_13_79344794_79354439	0.589096	Uterus	0.979589	RBM26	intron_13_79918929_79928574	ENSG00000139746.16	0.540146
intron_13_79354561_79355220	0.584073	Uterus	0.979589	RBM26	intron_13_79928696_79929355	ENSG00000139746.16	-0.547445
intron_13_79354570_79355220	0.584073	Uterus	0.979589	RBM26	intron_13_79928705_79929355	ENSG00000139746.16	0.547445
intron_13_95075551_95083140	0.593621	Uterus	0.979589	ABCC4	intron_13_95727805_95735394	ENSG00000125257.16	-0.533597
intron_14_100102379_100123539	0.585244	Uterus	0.979589	EVL	intron_14_100568716_100589876	ENSG00000196405.13	-0.545741
intron_14_100305327_100305660	0.586768	Uterus	0.979589	SLC25A29	intron_14_100771664_100771997	ENSG00000197119.13	0.543526
intron_14_102250987_102251444	0.597594	Uterus	0.979589	MOK	intron_14_102717324_102717781	ENSG00000080823.23	0.527864
intron_14_102250987_102251756	0.583948	Uterus	0.979589	MOK	intron_14_102717324_102718093	ENSG00000080823.23	-0.547628
intron_14_102250990_102251756	0.601673	Uterus	0.979589	MOK	intron_14_102717327_102718093	ENSG00000080823.23	-0.521996
intron_14_24232847_24233219	0.60098	Uterus	0.979589	GMPR2	intron_14_24702053_24702425	ENSG00000100938.19	0.522991
intron_14_24270947_24271113	0.591305	Uterus	0.979589	RABGGTA	intron_14_24740153_24740319	ENSG00000100949.15	0.536946
intron_14_24433032_24436068	0.598175	Uterus	0.979589	KHNYN	intron_14_24902238_24905274	ENSG00000100441.10	0.527027
intron_14_24433032_24436072	0.598175	Uterus	0.979589	KHNYN	intron_14_24902238_24905278	ENSG00000100441.10	0.527027
intron_14_51698232_51701056	0.603713	Uterus	0.979589	FRMD6	intron_14_52164950_52167774	ENSG00000139926.16	0.519068
intron_14_52682408_52683788	0.580214	Uterus	0.979589	ERO1A	intron_14_53149126_53150506	ENSG00000197930.13	0.553073
intron_14_52683907_52695368	0.587888	Uterus	0.979589	ERO1A	intron_14_53150625_53162086	ENSG00000197930.13	0.541899
intron_14_55061701_55062618	0.581311	Uterus	0.979589	MAPK1IP1L	intron_14_55528419_55529336	ENSG00000168175.15	-0.551471
intron_14_75063561_75063954	0.581471	Uterus	0.979589	ACYP1	intron_14_75530264_75530657	ENSG00000119640.9	-0.551237
intron_14_77278869_77279823	0.599287	Uterus	0.979589	POMT2	intron_14_77745212_77746166	ENSG00000009830.13	0.525426
intron_14_81492548_81495081	0.598977	Uterus	0.979589	SEL1L	intron_14_81958892_81961425	ENSG00000071537.14	-0.525872
intron_14_91309986_91313080	0.60247	Uterus	0.979589	CCDC88C	intron_14_91776330_91779424	ENSG00000015133.20	0.520851
intron_14_92704707_92709672	0.596698	Uterus	0.979589	LGMN	intron_14_93171052_93176017	ENSG00000100600.15	-0.529155
intron_14_92706653_92709672	0.594467	Uterus	0.979589	LGMN	intron_14_93172998_93176017	ENSG00000100600.15	0.532374
intron_14_93951244_93953352	0.586895	Uterus	0.979589	ASB2	intron_14_94417590_94419698	ENSG00000100628.12	0.54334
intron_14_94110797_94111625	0.604232	Uterus	0.979589	IFI27	intron_14_94577143_94577971	ENSG00000165949.13	0.518325
intron_14_95533061_95533693	0.594561	Uterus	0.979589	SNHG10	intron_14_95999398_96000030	ENSG00000247092.9	0.532238
intron_14_95533061_95534514	0.594561	Uterus	0.979589	SNHG10	intron_14_95999398_96000851	ENSG00000247092.9	-0.532238
intron_14_96304603_96305589	0.582547	Uterus	0.979589	ATG2B	intron_14_96770940_96771926	ENSG00000066739.12	-0.549669
intron_14_99914697_99917782	0.582802	Uterus	0.979589	EML1	intron_14_100381034_100384119	ENSG00000066629.19	-0.549296
intron_14_99914697_99917816	0.582802	Uterus	0.979589	EML1	intron_14_100381034_100384153	ENSG00000066629.19	-0.549296
intron_15_30961073_30965875	0.585772	Uterus	0.979589	MTMR10	intron_15_31253276_31258078	ENSG00000166912.17	-0.544974
intron_15_30968010_30974314	0.589416	Uterus	0.979589	MTMR10	intron_15_31260213_31266517	ENSG00000166912.17	0.539683
intron_15_34904505_34906545	0.597556	Uterus	0.979589	AQR	intron_15_35196706_35198746	ENSG00000021776.11	0.527919
intron_15_40037018_40037309	0.585465	Uterus	0.979589	SRP14	intron_15_40329219_40329510	ENSG00000140319.11	-0.545419
intron_15_40424216_40435417	0.584542	Uterus	0.979589	IVD	intron_15_40716415_40727616	ENSG00000128928.10	-0.546763
intron_15_40810757_40812699	0.596189	Uterus	0.979589	ZFYVE19	intron_15_41102955_41104897	ENSG00000166140.17	0.529889
intron_15_41836551_41840158	0.59414	Uterus	0.979589	JMJD7-PLA2G4B	intron_15_42128749_42132356	ENSG00000168970.22	-0.532847
intron_15_41836940_41837068	0.59414	Uterus	0.979589	JMJD7-PLA2G4B	intron_15_42129138_42129266	ENSG00000168970.22	0.532847
intron_15_41836940_41837068	0.59414	Uterus	0.979589	JMJD7	intron_15_42129138_42129266	ENSG00000243789.11	0.532847
intron_15_42725251_42725489	0.597534	Uterus	0.979589	CDAN1	intron_15_43017449_43017687	ENSG00000140326.13	0.52795
intron_15_49615243_49620631	0.589457	Uterus	0.979589	FAM227B	intron_15_49907440_49912828	ENSG00000166262.16	-0.539623
intron_15_49615243_49620700	0.589457	Uterus	0.979589	FAM227B	intron_15_49907440_49912897	ENSG00000166262.16	0.539623
intron_15_51725121_51737350	0.578372	Uterus	0.979589	LYSMD2	intron_15_52017318_52029547	ENSG00000140280.14	0.555764
intron_15_51931133_51934250	0.596816	Uterus	0.979589	TMOD3	intron_15_52223330_52226447	ENSG00000138594.14	0.528986
intron_15_51934354_51946990	0.596816	Uterus	0.979589	TMOD3	intron_15_52226551_52239187	ENSG00000138594.14	-0.528986
intron_15_51938260_51947292	0.594467	Uterus	0.979589	LEO1	intron_15_52230457_52239489	ENSG00000166477.13	0.532374
intron_15_56693215_56700933	0.602738	Uterus	0.979589	ENSG00000285253	intron_15_56985413_56993131	ENSG00000285253.1	-0.520468
intron_15_56693215_56700933	0.602738	Uterus	0.979589	ZNF280D	intron_15_56985413_56993131	ENSG00000137871.21	-0.520468
intron_15_57072714_57091789	0.57798	Uterus	0.979589	TCF12	intron_15_57364912_57383987	ENSG00000140262.18	0.556338
intron_15_62838155_62842800	0.576749	Uterus	0.979589	ENSG00000259370	intron_15_63130354_63134999	ENSG00000259370.2	0.55814
intron_15_75904629_75913203	0.595479	Uterus	0.979589	FBXO22	intron_15_76196970_76205544	ENSG00000167196.14	0.530914
intron_15_79845442_79889093	0.591798	Uterus	0.979589	MTHFS	intron_15_80137784_80181435	ENSG00000136371.11	-0.536232
intron_15_79845442_79889093	0.591798	Uterus	0.979589	ST20-MTHFS	intron_15_80137784_80181435	ENSG00000259332.3	-0.536232
intron_15_80059809_80098416	0.599948	Uterus	0.979589	ZFAND6	intron_15_80352151_80390758	ENSG00000086666.19	0.524476
intron_15_80059809_80120328	0.599948	Uterus	0.979589	ZFAND6	intron_15_80352151_80412670	ENSG00000086666.19	-0.524476
intron_15_80072647_80120328	0.593803	Uterus	0.979589	ZFAND6	intron_15_80364989_80412670	ENSG00000086666.19	-0.533333
intron_15_80168316_80173014	0.583426	Uterus	0.979589	FAH	intron_15_80460658_80465356	ENSG00000103876.14	0.548387
intron_15_89322902_89323404	0.600544	Uterus	0.979589	POLG	intron_15_89866133_89866635	ENSG00000140521.18	-0.523619
intron_15_90466091_90466269	0.589096	Uterus	0.979589	IQGAP1	intron_15_91009323_91009501	ENSG00000140575.13	0.540146
intron_15_90482281_90482702	0.597693	Uterus	0.979589	IQGAP1	intron_15_91025513_91025934	ENSG00000140575.13	-0.527721
intron_15_96121971_96125985	0.600331	Uterus	0.979589	NR2F2-AS1	intron_15_96665200_96669214	ENSG00000247809.11	0.523925
intron_15_99813086_99838711	0.598906	Uterus	0.979589	ENSG00000259363	intron_15_100353291_100378916	ENSG00000259363.6	0.525974
intron_16_10769478_10770272	0.604254	Uterus	0.979589	TVP23A	intron_16_10863335_10864129	ENSG00000166676.17	-0.518293
intron_16_11384008_11384216	0.603221	Uterus	0.979589	ENSG00000188897	intron_16_11477865_11478073	ENSG00000188897.10	-0.519774
intron_16_1217010_1217919	0.576916	Uterus	0.979589	CACNA1H	intron_16_1267010_1267919	ENSG00000196557.13	0.557895
intron_16_19699648_19700378	0.579279	Uterus	0.979589	VPS35L	intron_16_19710970_19711700	ENSG00000103544.17	-0.554439
intron_16_19710586_19711372	0.579248	Uterus	0.979589	KNOP1	intron_16_19721908_19722694	ENSG00000103550.14	-0.554483
intron_16_19710586_19714118	0.579248	Uterus	0.979589	KNOP1	intron_16_19721908_19725440	ENSG00000103550.14	0.554483
intron_16_19711440_19714118	0.580988	Uterus	0.979589	KNOP1	intron_16_19722762_19725440	ENSG00000103550.14	-0.551942
intron_16_2065635_2070456	0.578799	Uterus	0.979589	TSC2	intron_16_2115636_2120457	ENSG00000103197.18	-0.55514
intron_16_21158746_21160978	0.594836	Uterus	0.979589	LDAF1	intron_16_21170067_21172299	ENSG00000011638.11	0.531841
intron_16_21161278_21166840	0.599458	Uterus	0.979589	LDAF1	intron_16_21172599_21178161	ENSG00000011638.11	-0.52518
intron_16_21161278_21170437	0.599458	Uterus	0.979589	LDAF1	intron_16_21172599_21181758	ENSG00000011638.11	0.52518
intron_16_27225236_27225726	0.589977	Uterus	0.979589	NSMCE1	intron_16_27236557_27237047	ENSG00000169189.17	-0.538869
intron_16_4340405_4340920	0.580134	Uterus	0.979589	CORO7-PAM16	intron_16_4390406_4390921	ENSG00000103426.12	0.553189
intron_16_4340405_4340920	0.580134	Uterus	0.979589	PAM16	intron_16_4390406_4390921	ENSG00000217930.8	0.553189
intron_16_4454927_4455546	0.596783	Uterus	0.979589	DNAJA3	intron_16_4504928_4505547	ENSG00000103423.14	-0.529032
intron_16_47661800_47663677	0.583206	Uterus	0.979589	PHKB	intron_16_47695711_47697588	ENSG00000102893.18	0.548708
intron_16_53500329_53503147	0.583523	Uterus	0.979589	AKTIP	intron_16_53534241_53537059	ENSG00000166971.17	0.548246
intron_16_57213946_57216107	0.599516	Uterus	0.979589	RSPRY1	intron_16_57247858_57250019	ENSG00000159579.14	-0.525097
intron_16_67663556_67663657	0.583581	Uterus	0.979589	ENKD1	intron_16_67697459_67697560	ENSG00000124074.12	-0.548161
intron_16_67991184_67991838	0.592589	Uterus	0.979589	DPEP2	intron_16_68025087_68025741	ENSG00000167261.14	0.535088
intron_16_70468968_70469152	0.595268	Uterus	0.979589	FCSK	intron_16_70502871_70503055	ENSG00000157353.17	-0.531217
intron_16_70468968_70470314	0.595268	Uterus	0.979589	FCSK	intron_16_70502871_70504217	ENSG00000157353.17	0.531217
intron_16_70469323_70470314	0.595268	Uterus	0.979589	FCSK	intron_16_70503226_70504217	ENSG00000157353.17	-0.531217
intron_16_77735986_77736650	0.604265	Uterus	0.979589	NUDT7	intron_16_77769883_77770547	ENSG00000140876.11	0.518276
intron_16_78115154_78164183	0.587126	Uterus	0.979589	WWOX	intron_16_78149051_78198080	ENSG00000186153.18	-0.543006
intron_16_81101284_81108562	0.589715	Uterus	0.979589	PKD1L2	intron_16_81134889_81142167	ENSG00000166473.18	-0.539249
intron_16_84059428_84060682	0.604285	Uterus	0.979589	MBTPS1	intron_16_84093033_84094287	ENSG00000140943.18	0.518248
intron_16_84595_86668	0.588519	Uterus	0.979589	NPRL3	intron_16_134594_136667	ENSG00000103148.17	0.540984
intron_16_8806407_8811079	0.579205	Uterus	0.979589	PMM2	intron_16_8900264_8904936	ENSG00000140650.13	0.554546
intron_16_88663400_88671277	0.601841	Uterus	0.979589	SNAI3-AS1	intron_16_88729808_88737685	ENSG00000260630.9	-0.521755
intron_16_89707954_89708427	0.590584	Uterus	0.979589	VPS9D1	intron_16_89774362_89774835	ENSG00000075399.14	0.53799
intron_17_1659548_1659841	0.599218	Uterus	0.979589	PRPF8	intron_17_1562842_1563135	ENSG00000174231.18	-0.525526
intron_17_17267977_17270896	0.5761	Uterus	0.979589	COPS3	intron_17_17171291_17174210	ENSG00000141030.13	0.559091
intron_17_1812115_1827861	0.584608	Uterus	0.979589	SMYD4	intron_17_1715409_1731155	ENSG00000186532.12	-0.546667
intron_17_18238214_18238456	0.575651	Uterus	0.979589	LLGL1	intron_17_18141528_18141770	ENSG00000131899.12	-0.559748
intron_17_18781305_18789353	0.577221	Uterus	0.979589	TVP23B	intron_17_18684618_18692666	ENSG00000171928.14	-0.557449
intron_17_18867334_18872583	0.600871	Uterus	0.979589	PRPSAP2	intron_17_18770647_18775896	ENSG00000141127.15	0.523148
intron_17_18911251_18917432	0.589769	Uterus	0.979589	PRPSAP2	intron_17_18814564_18820745	ENSG00000141127.15	-0.539171
intron_17_19279980_19281955	0.603164	Uterus	0.979589	EPN2	intron_17_19183293_19185268	ENSG00000072134.16	0.519856
intron_17_29116455_29118045	0.589589	Uterus	0.979589	MYO18A	intron_17_27443473_27445063	ENSG00000196535.20	0.539432
intron_17_29568508_29569018	0.599948	Uterus	0.979589	TP53I13	intron_17_27895526_27896036	ENSG00000167543.16	-0.524476
intron_17_29568548_29569018	0.599948	Uterus	0.979589	TP53I13	intron_17_27895566_27896036	ENSG00000167543.16	0.524476
intron_17_29568830_29569018	0.599948	Uterus	0.979589	TP53I13	intron_17_27895848_27896036	ENSG00000167543.16	0.524476
intron_17_29925555_29929938	0.577798	Uterus	0.979589	SSH2	intron_17_28252573_28256956	ENSG00000141298.19	-0.556604
intron_17_32933305_32934291	0.599046	Uterus	0.979589	TMEM98	intron_17_31260323_31261309	ENSG00000006042.12	0.525773
intron_17_37440662_37444696	0.595902	Uterus	0.979589	TADA2A	intron_17_35800763_35804798	ENSG00000276234.5	-0.530303
intron_17_38543136_38543823	0.587746	Uterus	0.979589	SRCIN1	intron_17_36699371_36700058	ENSG00000277363.5	0.542105
intron_17_39079528_39081250	0.57804	Uterus	0.979589	PLXDC1	intron_17_37235781_37237503	ENSG00000161381.14	0.55625
intron_17_39087702_39105854	0.600172	Uterus	0.979589	PLXDC1	intron_17_37243955_37262107	ENSG00000161381.14	-0.524153
intron_17_39657085_39657775	0.602722	Uterus	0.979589	STARD3	intron_17_37813338_37814028	ENSG00000131748.16	0.52049
intron_17_39662344_39662804	0.599408	Uterus	0.979589	STARD3	intron_17_37818597_37819057	ENSG00000131748.16	-0.525253
intron_17_40023395_40026156	0.582992	Uterus	0.979589	MED24	intron_17_38179648_38182409	ENSG00000008838.21	-0.54902
intron_17_40189375_40190434	0.582371	Uterus	0.979589	RAPGEFL1	intron_17_38345627_38346686	ENSG00000108352.13	0.549924
intron_17_4150031_4154674	0.58154	Uterus	0.979589	CYB5D2	intron_17_4053325_4057968	ENSG00000167740.10	-0.551136
intron_17_4151022_4154674	0.58154	Uterus	0.979589	CYB5D2	intron_17_4054316_4057968	ENSG00000167740.10	0.551136
intron_17_43131270_43132599	0.597607	Uterus	0.979589	NBR2	intron_17_41283287_41284616	ENSG00000198496.12	0.527845
intron_17_4816746_4816937	0.597103	Uterus	0.979589	PLD2	intron_17_4720041_4720232	ENSG00000129219.14	-0.528571
intron_17_48841887_48848064	0.580394	Uterus	0.979589	CALCOCO2	intron_17_46919249_46925426	ENSG00000136436.15	-0.552809
intron_17_4950630_4951828	0.580891	Uterus	0.979589	ENO3	intron_17_4853925_4855123	ENSG00000108515.18	-0.552083
intron_17_4951914_4952025	0.580891	Uterus	0.979589	ENO3	intron_17_4855209_4855320	ENSG00000108515.18	0.552083
intron_17_4951914_4952795	0.580891	Uterus	0.979589	ENO3	intron_17_4855209_4856090	ENSG00000108515.18	-0.552083
intron_17_4952147_4952795	0.580891	Uterus	0.979589	ENO3	intron_17_4855442_4856090	ENSG00000108515.18	0.552083
intron_17_5482882_5485151	0.6036	Uterus	0.979589	DERL2	intron_17_5386202_5388471	ENSG00000072849.11	0.519231
intron_17_56997055_57000855	0.584073	Uterus	0.979589	SCPEP1	intron_17_55074416_55078216	ENSG00000121064.13	-0.547445
intron_17_58306386_58306800	0.602682	Uterus	0.979589	TSPOAP1	intron_17_56383747_56384161	ENSG00000005379.17	-0.520548
intron_17_58306413_58306800	0.602682	Uterus	0.979589	TSPOAP1	intron_17_56383774_56384161	ENSG00000005379.17	0.520548
intron_17_58703329_58709859	0.603989	Uterus	0.979589	RAD51C	intron_17_56780690_56787220	ENSG00000108384.16	0.518672
intron_17_60156715_60157427	0.58356	Uterus	0.979589	CA4	intron_17_58234076_58234788	ENSG00000167434.10	0.548193
intron_17_64066932_64068190	0.579949	Uterus	0.979589	ERN1	intron_17_62144292_62145550	ENSG00000178607.17	0.553459
intron_17_6758224_6759256	0.604468	Uterus	0.979589	XAF1	intron_17_6661543_6662575	ENSG00000132530.17	-0.517986
intron_17_6760601_6762155	0.604468	Uterus	0.979589	XAF1	intron_17_6663920_6665474	ENSG00000132530.17	-0.517986
intron_17_68554827_68555559	0.600007	Uterus	0.979589	FAM20A	intron_17_66550968_66551700	ENSG00000108950.12	-0.52439
intron_17_68877679_68881120	0.601164	Uterus	0.979589	ABCA8	intron_17_66873820_66877261	ENSG00000141338.15	-0.522727
intron_17_69148925_69149033	0.602941	Uterus	0.979589	ABCA10	intron_17_67145066_67145174	ENSG00000154263.18	0.520175
intron_17_69152481_69153305	0.597343	Uterus	0.979589	ABCA10	intron_17_67148622_67149446	ENSG00000154263.18	0.528226
intron_17_69156923_69164074	0.597343	Uterus	0.979589	ABCA10	intron_17_67153064_67160215	ENSG00000154263.18	-0.528226
intron_17_69197122_69214704	0.591758	Uterus	0.979589	ABCA10	intron_17_67193263_67210845	ENSG00000154263.18	-0.53629
intron_17_7002620_7012196	0.599948	Uterus	0.979589	ALOX12-AS1	intron_17_6905939_6915515	ENSG00000215067.12	-0.524476
intron_17_75039271_75040092	0.57798	Uterus	0.979589	ATP5PD	intron_17_73035366_73036187	ENSG00000167863.12	0.556338
intron_17_75592301_75592464	0.598906	Uterus	0.979589	MYO15B	intron_17_73588382_73588545	ENSG00000266714.11	0.525974
intron_17_75594759_75594840	0.576543	Uterus	0.979589	MYO15B	intron_17_73590840_73590921	ENSG00000266714.11	-0.558442
intron_17_75623854_75623949	0.584174	Uterus	0.979589	MYO15B	intron_17_73619934_73620029	ENSG00000266714.11	0.547297
intron_17_75624249_75624370	0.584174	Uterus	0.979589	MYO15B	intron_17_73620329_73620450	ENSG00000266714.11	-0.547297
intron_17_75624269_75624370	0.584174	Uterus	0.979589	MYO15B	intron_17_73620349_73620450	ENSG00000266714.11	0.547297
intron_17_75671863_75690671	0.599948	Uterus	0.979589	SAP30BP	intron_17_73667943_73686751	ENSG00000161526.15	0.524476
intron_17_75943213_75946707	0.591417	Uterus	0.979589	ACOX1	intron_17_73939294_73942788	ENSG00000161533.12	0.536784
intron_17_75946795_75948251	0.590603	Uterus	0.979589	ACOX1	intron_17_73942876_73944332	ENSG00000161533.12	-0.537962
intron_17_78124781_78125158	0.577258	Uterus	0.979589	TMC6	intron_17_76120862_76121239	ENSG00000141524.19	-0.557395
intron_17_80248674_80249154	0.591882	Uterus	0.979589	SLC26A11	intron_17_78222473_78222953	ENSG00000181045.15	0.536111
intron_17_80415821_80421828	0.597918	Uterus	0.979589	ENDOV	intron_17_78389621_78395628	ENSG00000173818.17	0.527397
intron_17_80415821_80422206	0.597918	Uterus	0.979589	ENDOV	intron_17_78389621_78396006	ENSG00000173818.17	-0.527397
intron_17_80417945_80418442	0.588353	Uterus	0.979589	ENDOV	intron_17_78391745_78392242	ENSG00000173818.17	-0.541225
intron_17_81445681_81447036	0.5881	Uterus	0.979589	BAHCC1	intron_17_79412707_79414062	ENSG00000266074.11	0.541591
intron_17_82080590_82080692	0.601786	Uterus	0.979589	FASN	intron_17_80038466_80038568	ENSG00000169710.9	0.521834
intron_17_82127908_82128529	0.584454	Uterus	0.979589	CCDC57	intron_17_80085784_80086405	ENSG00000176155.21	0.54689
intron_17_8265468_8265556	0.592291	Uterus	0.979589	PFAS	intron_17_8168786_8168874	ENSG00000178921.14	0.535519
intron_17_8292588_8294433	0.578088	Uterus	0.979589	SLC25A35	intron_17_8195906_8197751	ENSG00000125434.11	0.55618
intron_17_8313555_8314906	0.595094	Uterus	0.979589	ARHGEF15	intron_17_8216873_8218224	ENSG00000198844.12	-0.531469
intron_18_11897356_11897526	0.589967	Uterus	0.979589	MPPE1	intron_18_11897355_11897525	ENSG00000154889.17	-0.538885
intron_18_13069856_13071039	0.599924	Uterus	0.979589	CEP192	intron_18_13069855_13071038	ENSG00000101639.19	-0.52451
intron_18_13069856_13072755	0.599924	Uterus	0.979589	CEP192	intron_18_13069855_13072754	ENSG00000101639.19	-0.52451
intron_18_13117643_13124487	0.586361	Uterus	0.979589	CEP192	intron_18_13117642_13124486	ENSG00000101639.19	-0.544118
intron_18_13117643_13124632	0.586361	Uterus	0.979589	CEP192	intron_18_13117642_13124631	ENSG00000101639.19	0.544118
intron_18_24156999_24159472	0.585842	Uterus	0.979589	CABYR	intron_18_21736963_21739436	ENSG00000154040.21	-0.544872
intron_18_24179835_24181145	0.584542	Uterus	0.979589	OSBPL1A	intron_18_21759799_21761109	ENSG00000141447.19	0.546763
intron_18_36138426_36138795	0.587644	Uterus	0.979589	ELP2	intron_18_33718389_33718758	ENSG00000134759.14	0.542253
intron_18_36138426_36141137	0.587644	Uterus	0.979589	ELP2	intron_18_33718389_33721100	ENSG00000134759.14	0.542253
intron_18_48758405_48761390	0.583487	Uterus	0.979589	CTIF	intron_18_46284776_46287761	ENSG00000134030.14	0.548299
intron_18_58700591_58709378	0.595421	Uterus	0.979589	MALT1	intron_18_56367823_56376610	ENSG00000172175.16	0.530997
intron_18_62161385_62163531	0.59652	Uterus	0.979589	PIGN	intron_18_59828618_59830764	ENSG00000197563.11	-0.529412
intron_18_62161385_62186844	0.59652	Uterus	0.979589	PIGN	intron_18_59828618_59854077	ENSG00000197563.11	-0.529412
intron_18_675402_677345	0.575847	Uterus	0.979589	ENOSF1	intron_18_675402_677345	ENSG00000132199.20	-0.559461
intron_18_675402_683246	0.575847	Uterus	0.979589	ENOSF1	intron_18_675402_683246	ENSG00000132199.20	0.559461
intron_18_79374101_79377247	0.601103	Uterus	0.979589	ATP9B	intron_18_77134101_77137247	ENSG00000166377.21	0.522815
intron_18_9577191_9583117	0.585815	Uterus	0.979589	PPP4R1	intron_18_9577189_9583115	ENSG00000154845.16	-0.54491
intron_19_10489368_10489648	0.603398	Uterus	0.979589	KEAP1	intron_19_10600044_10600324	ENSG00000079999.14	0.519521
intron_19_1058059_1058146	0.593248	Uterus	0.979589	ABCA7	intron_19_1058058_1058145	ENSG00000064687.13	0.534135
intron_19_11346627_11348966	0.588918	Uterus	0.979589	CCDC159	intron_19_11457303_11459642	ENSG00000183401.12	-0.540404
intron_19_11346627_11349654	0.588918	Uterus	0.979589	CCDC159	intron_19_11457303_11460330	ENSG00000183401.12	0.540404
intron_19_11977164_11977371	0.588271	Uterus	0.979589	ENSG00000267179	intron_19_12087979_12088186	ENSG00000267179.1	-0.541344
intron_19_11977164_11977371	0.588271	Uterus	0.979589	ZNF763	intron_19_12087979_12088186	ENSG00000197054.12	-0.541344
intron_19_16509988_16514497	0.600223	Uterus	0.979589	C19orf44	intron_19_16620799_16625308	ENSG00000105072.9	0.524079
intron_19_16893339_16896176	0.602278	Uterus	0.979589	CPAMD8	intron_19_17004150_17006987	ENSG00000160111.15	-0.521127
intron_19_17420634_17420961	0.603064	Uterus	0.979589	MVB12A	intron_19_17531443_17531770	ENSG00000141971.13	-0.52
intron_19_17420634_17423498	0.603064	Uterus	0.979589	MVB12A	intron_19_17531443_17534307	ENSG00000141971.13	-0.52
intron_19_18340715_18342859	0.579341	Uterus	0.979589	PGPEP1	intron_19_18451525_18453669	ENSG00000130517.14	0.554348
intron_19_19792484_19806031	0.604657	Uterus	0.979589	ZNF506	intron_19_19903293_19916840	ENSG00000081665.14	-0.517716
intron_19_23261744_23274076	0.60377	Uterus	0.979589	ENSG00000284428	intron_19_23444546_23456878	ENSG00000284428.1	0.518987
intron_19_23339054_23358430	0.592156	Uterus	0.979589	ZNF91	intron_19_23521856_23541232	ENSG00000167232.14	0.535714
intron_19_23362725_23374638	0.592156	Uterus	0.979589	ZNF91	intron_19_23545527_23557440	ENSG00000167232.14	-0.535714
intron_19_35140629_35141132	0.587129	Uterus	0.979589	ENSG00000221857	intron_19_35631533_35632036	ENSG00000221857.7	0.543002
intron_19_35140629_35141132	0.587129	Uterus	0.979589	FXYD1	intron_19_35631533_35632036	ENSG00000266964.6	0.543002
intron_19_37497592_37498024	0.577968	Uterus	0.979589	ZNF793-AS1	intron_19_37988494_37988926	ENSG00000266916.9	-0.556355
intron_19_38405635_38406910	0.577988	Uterus	0.979589	FAM98C	intron_19_38896275_38897550	ENSG00000130244.13	-0.556326
intron_19_39335310_39335435	0.592553	Uterus	0.979589	GMFG	intron_19_39825950_39826075	ENSG00000130755.13	0.53514
intron_19_40622667_40623604	0.591798	Uterus	0.979589	LTBP4	intron_19_41128572_41129509	ENSG00000090006.18	-0.536232
intron_19_40742770_40743915	0.601516	Uterus	0.979589	C19orf54	intron_19_41248675_41249820	ENSG00000188493.15	-0.522222
intron_19_45093527_45138514	0.588048	Uterus	0.979589	PPP1R37	intron_19_45596785_45641772	ENSG00000104866.11	-0.541667
intron_19_45414960_45416821	0.595486	Uterus	0.979589	ERCC1	intron_19_45918218_45920079	ENSG00000012061.16	-0.530904
intron_19_45423381_45423781	0.576571	Uterus	0.979589	ERCC1	intron_19_45926639_45927039	ENSG00000012061.16	0.558401
intron_19_48234543_48240962	0.580516	Uterus	0.979589	CARD8	intron_19_48737800_48744219	ENSG00000105483.18	0.552632
intron_19_49686726_49688162	0.603309	Uterus	0.979589	PRMT1	intron_19_50189983_50191419	ENSG00000126457.22	-0.519647
intron_19_49704787_49705007	0.589039	Uterus	0.979589	CPT1C	intron_19_50208044_50208264	ENSG00000169169.15	0.54023
intron_19_49704787_49705040	0.581137	Uterus	0.979589	CPT1C	intron_19_50208044_50208297	ENSG00000169169.15	-0.551724
intron_19_49711961_49712736	0.59919	Uterus	0.979589	CPT1C	intron_19_50215218_50215993	ENSG00000169169.15	0.525566
intron_19_51860978_51877282	0.587918	Uterus	0.979589	ZNF577	intron_19_52364231_52380535	ENSG00000161551.15	-0.541856
intron_19_51880877_51886821	0.597865	Uterus	0.979589	ZNF577	intron_19_52384130_52390074	ENSG00000161551.15	0.527473
intron_19_52395750_52396316	0.584542	Uterus	0.979589	ZNF528-AS1	intron_19_52899003_52899569	ENSG00000269834.8	0.546763
intron_19_52397267_52397462	0.604468	Uterus	0.979589	ZNF528-AS1	intron_19_52900520_52900715	ENSG00000269834.8	-0.517986
intron_19_52801702_52805145	0.59357	Uterus	0.979589	ZNF28	intron_19_53304955_53308398	ENSG00000198538.11	-0.53367
intron_19_53075183_53085163	0.583766	Uterus	0.979589	ZNF160	intron_19_53578436_53588416	ENSG00000170949.18	-0.547893
intron_19_53075183_53086262	0.583766	Uterus	0.979589	ZNF160	intron_19_53578436_53589515	ENSG00000170949.18	-0.547893
intron_19_53115307_53116313	0.586801	Uterus	0.979589	ZNF415	intron_19_53618560_53619566	ENSG00000170954.12	-0.543478
intron_19_53115924_53116313	0.586801	Uterus	0.979589	ZNF415	intron_19_53619177_53619566	ENSG00000170954.12	0.543478
intron_19_53238557_53243744	0.576282	Uterus	0.979589	ZNF677	intron_19_53741810_53746997	ENSG00000197928.11	0.558824
intron_19_54254065_54254365	0.598231	Uterus	0.979589	LILRB5	intron_19_54757928_54758228	ENSG00000105609.17	-0.526946
intron_19_54254068_54254365	0.598231	Uterus	0.979589	LILRB5	intron_19_54757931_54758228	ENSG00000105609.17	-0.526946
intron_19_56516401_56518482	0.592632	Uterus	0.979589	ZNF471	intron_19_57027770_57029851	ENSG00000196263.8	-0.535026
intron_19_58059310_58061580	0.592842	Uterus	0.979589	ZNF135	intron_19_58570678_58572948	ENSG00000176293.20	0.534722
intron_19_6222684_6226977	0.592469	Uterus	0.979589	MLLT1	intron_19_6222695_6226988	ENSG00000130382.9	-0.535262
intron_19_8511960_8512075	0.581513	Uterus	0.979589	ZNF414	intron_19_8576844_8576959	ENSG00000133250.14	-0.551175
intron_19_871253_871926	0.58778	Uterus	0.979589	MED16	intron_19_871253_871926	ENSG00000175221.16	-0.542056
intron_19_871253_873449	0.58778	Uterus	0.979589	MED16	intron_19_871253_873449	ENSG00000175221.16	-0.542056
intron_19_872118_873449	0.58778	Uterus	0.979589	MED16	intron_19_872118_873449	ENSG00000175221.16	-0.542056
intron_19_8813222_8821180	0.581358	Uterus	0.979589	ZNF558	intron_19_8923898_8931856	ENSG00000167785.9	0.551402
intron_1_109200900_109202944	0.587944	Uterus	0.979589	ELAPOR1	intron_1_109743522_109745566	ENSG00000116299.17	-0.541818
intron_1_112600848_112610841	0.601637	Uterus	0.979589	ST7L	intron_1_113143470_113153463	ENSG00000007341.19	-0.522048
intron_1_114594578_114595832	0.581822	Uterus	0.979589	DENND2C	intron_1_115137199_115138453	ENSG00000175984.15	0.550725
intron_1_11841207_11843704	0.583246	Uterus	0.979589	CLCN6	intron_1_11901264_11903761	ENSG00000011021.23	0.54865
intron_1_1217804_1218458	0.590203	Uterus	0.979589	SDF4	intron_1_1153184_1153838	ENSG00000078808.20	-0.538541
intron_1_1319433_1320456	0.585737	Uterus	0.979589	INTS11	intron_1_1254813_1255836	ENSG00000127054.22	0.545024
intron_1_1319524_1320456	0.585737	Uterus	0.979589	INTS11	intron_1_1254904_1255836	ENSG00000127054.22	-0.545024
intron_1_147659775_147669830	0.583861	Uterus	0.979589	ACP6	intron_1_147131890_147141952	ENSG00000162836.12	-0.547754
intron_1_153686200_153686646	0.591197	Uterus	0.979589	NPR1	intron_1_153658676_153659122	ENSG00000169418.10	0.537102
intron_1_15774796_15777170	0.602851	Uterus	0.979589	FBLIM1	intron_1_16101291_16103665	ENSG00000162458.13	0.520305
intron_1_160297745_160298845	0.59348	Uterus	0.979589	COPA	intron_1_160267535_160268635	ENSG00000122218.17	-0.5338
intron_1_160343481_160344722	0.59414	Uterus	0.979589	NCSTN	intron_1_160313271_160314512	ENSG00000162736.18	0.532847
intron_1_160357253_160358149	0.588246	Uterus	0.979589	NCSTN	intron_1_160327043_160327939	ENSG00000162736.18	0.541379
intron_1_161356840_161362329	0.591051	Uterus	0.979589	SDHC	intron_1_161326630_161332119	ENSG00000143252.16	-0.537313
intron_1_165891322_165896190	0.580132	Uterus	0.979589	UCK2	intron_1_165860559_165865427	ENSG00000143179.16	0.553191
intron_1_167332535_167365467	0.59414	Uterus	0.979589	POU2F1	intron_1_167301772_167334704	ENSG00000143190.23	-0.532847
intron_1_178033085_178034705	0.578978	Uterus	0.979589	CRYZL2P	intron_1_178002220_178003840	ENSG00000242193.11	-0.554878
intron_1_184708344_184710394	0.579653	Uterus	0.979589	EDEM3	intron_1_184677478_184679528	ENSG00000116406.20	-0.553892
intron_1_200641256_200648439	0.600411	Uterus	0.979589	DDX59	intron_1_200610384_200617567	ENSG00000118197.14	0.52381
intron_1_204991306_205009557	0.586801	Uterus	0.979589	NFASC	intron_1_204960434_204978685	ENSG00000163531.17	-0.543478
intron_1_205147745_205148205	0.579803	Uterus	0.979589	DSTYK	intron_1_205116873_205117333	ENSG00000133059.17	0.553672
intron_1_212782426_212784363	0.584112	Uterus	0.979589	NSL1	intron_1_212955768_212957705	ENSG00000117697.15	0.547389
intron_1_212787637_212791530	0.584112	Uterus	0.979589	NSL1	intron_1_212960979_212964872	ENSG00000117697.15	0.547389
intron_1_212804429_212804596	0.582187	Uterus	0.979589	TATDN3	intron_1_212977771_212977938	ENSG00000203705.11	0.550193
intron_1_212804651_212807736	0.582187	Uterus	0.979589	TATDN3	intron_1_212977993_212981078	ENSG00000203705.11	0.550193
intron_1_212807848_212812227	0.580864	Uterus	0.979589	TATDN3	intron_1_212981190_212985569	ENSG00000203705.11	-0.552124
intron_1_214305250_214314762	0.603728	Uterus	0.979589	SMYD2	intron_1_214478593_214488105	ENSG00000143499.14	0.519048
intron_1_220755120_220761658	0.595246	Uterus	0.979589	MTARC2	intron_1_220928462_220935000	ENSG00000117791.16	-0.53125
intron_1_220763050_220783919	0.582319	Uterus	0.979589	MTARC2	intron_1_220936392_220957261	ENSG00000117791.16	0.55
intron_1_22491533_22501492	0.57822	Uterus	0.979589	ZBTB40	intron_1_22818026_22827985	ENSG00000184677.18	-0.555987
intron_1_225868030_225871076	0.593773	Uterus	0.979589	TMEM63A	intron_1_226055730_226058776	ENSG00000196187.12	-0.533377
intron_1_226159358_226161531	0.595328	Uterus	0.979589	ACBD3	intron_1_226347059_226349232	ENSG00000182827.9	-0.531131
intron_1_227735499_227747692	0.589495	Uterus	0.979589	SNAP47	intron_1_227923200_227935393	ENSG00000143740.15	0.539568
intron_1_228082765_228097078	0.594402	Uterus	0.979589	ARF1	intron_1_228270466_228284779	ENSG00000143761.17	-0.532468
intron_1_230688562_230690014	0.579803	Uterus	0.979589	COG2	intron_1_230824308_230825760	ENSG00000135775.14	-0.553672
intron_1_234400948_234401181	0.582475	Uterus	0.979589	TARBP1	intron_1_234536694_234536927	ENSG00000059588.10	-0.549774
intron_1_235430804_235434204	0.587702	Uterus	0.979589	TBCE	intron_1_235594119_235597519	ENSG00000285053.1	-0.542169
intron_1_235430804_235434204	0.587702	Uterus	0.979589	TBCE	intron_1_235594119_235597519	ENSG00000284770.2	-0.542169
intron_1_244424387_244432545	0.595795	Uterus	0.979589	ADSS2	intron_1_244587689_244595847	ENSG00000035687.10	-0.530457
intron_1_27334281_27334667	0.576864	Uterus	0.979589	TMEM222	intron_1_27660772_27661158	ENSG00000186501.15	-0.557971
intron_1_37683437_37686273	0.577055	Uterus	0.979589	C1orf109	intron_1_38149109_38151945	ENSG00000116922.15	0.557692
intron_1_37689883_37690002	0.599138	Uterus	0.979589	C1orf109	intron_1_38155555_38155674	ENSG00000116922.15	0.525641
intron_1_37689886_37690002	0.599138	Uterus	0.979589	C1orf109	intron_1_38155558_38155674	ENSG00000116922.15	0.525641
intron_1_37690438_37691459	0.599138	Uterus	0.979589	C1orf109	intron_1_38156110_38157131	ENSG00000116922.15	-0.525641
intron_1_37882918_37885638	0.600046	Uterus	0.979589	INPP5B	intron_1_38348590_38351310	ENSG00000204084.13	0.524334
intron_1_39001106_39003347	0.589096	Uterus	0.979589	AKIRIN1	intron_1_39466778_39469019	ENSG00000174574.16	0.540146
intron_1_43609498_43612768	0.603064	Uterus	0.979589	PTPRF	intron_1_44075169_44078439	ENSG00000142949.17	-0.52
intron_1_43609498_43613618	0.603064	Uterus	0.979589	PTPRF	intron_1_44075169_44079289	ENSG00000142949.17	0.52
intron_1_44810607_44812039	0.591459	Uterus	0.979589	BTBD19	intron_1_45276279_45277711	ENSG00000222009.9	-0.536723
intron_1_44842039_44842861	0.590016	Uterus	0.979589	PTCH2	intron_1_45307711_45308533	ENSG00000117425.14	-0.538813
intron_1_46678636_46683300	0.604254	Uterus	0.979589	EFCAB14	intron_1_47144308_47148972	ENSG00000159658.15	-0.518293
intron_1_47368615_47372955	0.599948	Uterus	0.979589	CMPK1	intron_1_47834287_47838627	ENSG00000162368.15	0.524476
intron_1_51270125_51271151	0.588231	Uterus	0.979589	RNF11	intron_1_51735797_51736823	ENSG00000123091.5	-0.541401
intron_1_52602547_52606684	0.588441	Uterus	0.979589	GPX7	intron_1_53068219_53072356	ENSG00000116157.6	-0.541096
intron_1_54047372_54053000	0.600573	Uterus	0.979589	TMEM59	intron_1_54513045_54518673	ENSG00000116209.12	-0.523577
intron_1_54047372_54053356	0.600573	Uterus	0.979589	TMEM59	intron_1_54513045_54519029	ENSG00000116209.12	0.523577
intron_1_54404930_54405953	0.601629	Uterus	0.979589	SSBP3	intron_1_54870603_54871626	ENSG00000157216.17	-0.522059
intron_1_6040645_6072755	0.59986	Uterus	0.979589	KCNAB2	intron_1_6100705_6132815	ENSG00000069424.16	-0.524601
intron_1_64979868_64989435	0.590981	Uterus	0.979589	JAK1	intron_1_65445551_65455118	ENSG00000162434.14	0.537415
intron_1_64979868_64989435	0.590981	Uterus	0.979589	LINC01359	intron_1_65445551_65455118	ENSG00000226891.9	0.537415
intron_1_65147665_65148278	0.584027	Uterus	0.979589	AK4	intron_1_65613348_65613961	ENSG00000162433.15	0.547512
intron_1_65622981_65630202	0.584286	Uterus	0.979589	LEPR	intron_1_66088664_66095885	ENSG00000116678.20	0.547135
intron_1_67685538_67686350	0.591328	Uterus	0.979589	GADD45A	intron_1_68151221_68152033	ENSG00000116717.13	0.536913
intron_1_6785575_6825092	0.582499	Uterus	0.979589	CAMTA1	intron_1_6845635_6885152	ENSG00000171735.20	0.549738
intron_1_7961735_7962763	0.579483	Uterus	0.979589	PARK7	intron_1_8021795_8022823	ENSG00000116288.13	0.55414
intron_1_89626826_89632016	0.59414	Uterus	0.979589	LRRC8C-DT	intron_1_90092385_90097575	ENSG00000231999.8	0.532847
intron_1_92607727_92624176	0.599012	Uterus	0.979589	EVI5	intron_1_93073284_93089733	ENSG00000067208.17	-0.525822
intron_1_962917_963032	0.586985	Uterus	0.979589	KLHL17	intron_1_898297_898412	ENSG00000187961.15	0.54321
intron_1_962917_963109	0.586985	Uterus	0.979589	KLHL17	intron_1_898297_898489	ENSG00000187961.15	-0.54321
intron_20_25206590_25207079	0.59264	Uterus	0.979589	ENTPD6	intron_20_25187226_25187715	ENSG00000197586.13	-0.535014
intron_20_25300884_25303550	0.602951	Uterus	0.979589	ABHD12	intron_20_25281520_25284186	ENSG00000100997.20	-0.520162
intron_20_25302346_25303550	0.596916	Uterus	0.979589	ABHD12	intron_20_25282982_25284186	ENSG00000100997.20	0.52884
intron_20_25477089_25478923	0.599203	Uterus	0.979589	NINL	intron_20_25457725_25459559	ENSG00000101004.16	0.525547
intron_20_25479206_25480161	0.601629	Uterus	0.979589	NINL	intron_20_25459842_25460797	ENSG00000101004.16	0.522059
intron_20_3535336_3540222	0.586985	Uterus	0.979589	ATRN	intron_20_3515983_3520869	ENSG00000088812.18	-0.54321
intron_20_37347236_37365204	0.585082	Uterus	0.979589	SRC	intron_20_35975639_35993607	ENSG00000197122.13	-0.545977
intron_20_44211077_44214888	0.578873	Uterus	0.979589	OSER1-DT	intron_20_42839717_42843528	ENSG00000223891.7	-0.555031
intron_20_50084254_50113107	0.597142	Uterus	0.979589	UBE2V1	intron_20_48700791_48729644	ENSG00000244687.13	-0.528515
intron_20_50130947_50131020	0.601852	Uterus	0.979589	PEDS1	intron_20_48747484_48747557	ENSG00000240849.11	-0.521739
intron_20_50130947_50143502	0.601852	Uterus	0.979589	PEDS1-UBE2V1	intron_20_48747484_48760039	ENSG00000124208.16	-0.521739
intron_20_50130947_50143502	0.601852	Uterus	0.979589	PEDS1	intron_20_48747484_48760039	ENSG00000240849.11	-0.521739
intron_20_58659634_58667490	0.599485	Uterus	0.979589	STX16-NPEPL1	intron_20_57234690_57242546	ENSG00000254995.4	-0.525142
intron_20_58659634_58667490	0.599485	Uterus	0.979589	STX16	intron_20_57234690_57242546	ENSG00000124222.22	-0.525142
intron_20_63597860_63602965	0.581822	Uterus	0.979589	GMEB2	intron_20_62229213_62234318	ENSG00000101216.11	-0.550725
intron_20_63931182_63931465	0.584758	Uterus	0.979589	DNAJC5	intron_20_62562535_62562818	ENSG00000101152.12	0.546448
intron_21_25601467_25603796	0.588716	Uterus	0.979589	MRPL39	intron_21_26973779_26976108	ENSG00000154719.14	-0.540698
intron_21_33245074_33246718	0.592842	Uterus	0.979589	ENSG00000249624	intron_21_34617379_34619023	ENSG00000249624.10	0.534722
intron_21_33245074_33246718	0.592842	Uterus	0.979589	IFNAR2	intron_21_34617379_34619023	ENSG00000159110.22	0.534722
intron_21_33246482_33246718	0.592842	Uterus	0.979589	IFNAR2	intron_21_34618787_34619023	ENSG00000159110.22	-0.534722
intron_21_38806120_38810035	0.594169	Uterus	0.979589	ETS2	intron_21_40178044_40181959	ENSG00000157557.13	0.532804
intron_21_39347292_39347379	0.59877	Uterus	0.979589	HMGN1	intron_21_40719218_40719305	ENSG00000205581.11	0.526169
intron_21_41147499_41147962	0.581026	Uterus	0.979589	LINC00323	intron_21_42519426_42519889	ENSG00000226496.3	-0.551887
intron_21_44935890_44939593	0.595539	Uterus	0.979589	LINC01547	intron_21_46355805_46359508	ENSG00000183250.13	0.530827
intron_21_45267713_45269839	0.591683	Uterus	0.979589	POFUT2	intron_21_46687628_46689754	ENSG00000186866.17	0.536398
intron_21_45282938_45283383	0.592842	Uterus	0.979589	POFUT2	intron_21_46702853_46703298	ENSG00000186866.17	0.534722
intron_21_45482821_45486861	0.578001	Uterus	0.979589	COL18A1	intron_21_46902735_46906775	ENSG00000182871.16	0.556306
intron_21_46125311_46125465	0.586257	Uterus	0.979589	COL6A2	intron_21_47545225_47545379	ENSG00000142173.17	0.544267
intron_21_46208301_46209554	0.595608	Uterus	0.979589	LSS	intron_21_47628215_47629468	ENSG00000160285.15	0.530726
intron_22_17827781_17831854	0.576864	Uterus	0.979589	MICAL3	intron_22_18310547_18314620	ENSG00000243156.9	-0.557971
intron_22_19441694_19447378	0.577553	Uterus	0.979589	C22orf39	intron_22_19429217_19434901	ENSG00000242259.9	0.556962
intron_22_19444390_19447378	0.577553	Uterus	0.979589	C22orf39	intron_22_19431913_19434901	ENSG00000242259.9	-0.556962
intron_22_19802216_19806659	0.602961	Uterus	0.979589	GNB1L	intron_22_19789739_19794182	ENSG00000185838.14	0.520147
intron_22_19961289_19962527	0.575803	Uterus	0.979589	COMT	intron_22_19948812_19950050	ENSG00000093010.15	0.559526
intron_22_19971335_19971886	0.582085	Uterus	0.979589	ARVCF	intron_22_19958858_19959409	ENSG00000099889.14	-0.550342
intron_22_19975757_19977415	0.580516	Uterus	0.979589	ARVCF	intron_22_19963280_19964938	ENSG00000099889.14	-0.552632
intron_22_20489244_20495760	0.603958	Uterus	0.979589	KLHL22	intron_22_20843531_20850047	ENSG00000099910.17	0.518717
intron_22_20995026_20995368	0.596299	Uterus	0.979589	LZTR1	intron_22_21349315_21349657	ENSG00000099949.22	-0.52973
intron_22_21013184_21013782	0.596006	Uterus	0.979589	TUBA3FP	intron_22_21367473_21368071	ENSG00000284130.2	-0.530152
intron_22_22303297_22303943	0.6036	Uterus	0.979589	BMS1P20	intron_22_22657662_22658308	ENSG00000272779.1	-0.519231
intron_22_22303297_22303943	0.6036	Uterus	0.979589	ENSG00000286129	intron_22_22657662_22658308	ENSG00000286129.1	-0.519231
intron_22_23660000_23683725	0.595437	Uterus	0.979589	ENSG00000291299	intron_22_24002187_24025912	ENSG00000291299.2	-0.530973
intron_22_23660000_23683725	0.595437	Uterus	0.979589	GUSBP11	intron_22_24002187_24025912	ENSG00000228315.12	-0.530973
intron_22_24156076_24164400	0.594349	Uterus	0.979589	CABIN1	intron_22_24552044_24560368	ENSG00000099991.18	-0.532544
intron_22_24225106_24225245	0.594304	Uterus	0.979589	GGT5	intron_22_24621074_24621213	ENSG00000099998.19	-0.532609
intron_22_26672987_26717253	0.589096	Uterus	0.979589	MIATNB	intron_22_27068950_27113216	ENSG00000244625.7	-0.540146
intron_22_29232402_29233379	0.597898	Uterus	0.979589	EMID1	intron_22_29628391_29629368	ENSG00000186998.16	-0.527426
intron_22_29825257_29825622	0.599948	Uterus	0.979589	ASCC2	intron_22_30221246_30221611	ENSG00000100325.15	0.524476
intron_22_30581644_30584365	0.58518	Uterus	0.979589	PES1	intron_22_30977631_30980352	ENSG00000100029.18	-0.545833
intron_22_30613042_30614349	0.58535	Uterus	0.979589	TCN2	intron_22_31009029_31010336	ENSG00000185339.10	-0.545586
intron_22_30617495_30622968	0.589337	Uterus	0.979589	TCN2	intron_22_31013482_31018955	ENSG00000185339.10	-0.539797
intron_22_30958694_30963225	0.600183	Uterus	0.979589	MORC2	intron_22_31354680_31359211	ENSG00000133422.14	0.524138
intron_22_30958694_30967822	0.600183	Uterus	0.979589	MORC2	intron_22_31354680_31363808	ENSG00000133422.14	0.524138
intron_22_31628210_31628853	0.589446	Uterus	0.979589	PISD	intron_22_32024196_32024839	ENSG00000241878.12	-0.539638
intron_22_31876265_31879525	0.597918	Uterus	0.979589	DEPDC5	intron_22_32272251_32275511	ENSG00000100150.20	0.527397
intron_22_32475398_32479133	0.604285	Uterus	0.979589	FBXO7	intron_22_32871385_32875120	ENSG00000100225.18	0.518248
intron_22_33761558_33856740	0.577589	Uterus	0.979589	LARGE1	intron_22_34157545_34252728	ENSG00000133424.22	0.556911
intron_22_37613191_37614190	0.581311	Uterus	0.979589	GGA1	intron_22_38009198_38010197	ENSG00000100083.19	0.551471
intron_22_42074341_42075571	0.58252	Uterus	0.979589	PHETA2	intron_22_42470345_42471575	ENSG00000177096.9	0.549708
intron_22_42879169_42882184	0.592156	Uterus	0.979589	PACSIN2	intron_22_43275175_43278190	ENSG00000100266.19	-0.535714
intron_22_43540357_43554869	0.575942	Uterus	0.979589	EFCAB6	intron_22_43936237_43950749	ENSG00000186976.15	0.559322
intron_22_45335188_45335350	0.588751	Uterus	0.979589	FAM118A	intron_22_45731069_45731231	ENSG00000100376.12	-0.540647
intron_22_46098558_46103192	0.600144	Uterus	0.979589	MIRLET7BHG	intron_22_46494438_46499072	ENSG00000197182.16	-0.524194
intron_22_50257193_50258243	0.582013	Uterus	0.979589	MAPK12	intron_22_50695622_50696672	ENSG00000188130.14	0.550446
intron_2_102342294_102343036	0.598669	Uterus	0.979589	IL1RL1	intron_2_102958754_102959496	ENSG00000115602.17	0.526316
intron_2_109585838_109593051	0.592156	Uterus	0.979589	SEPTIN10	intron_2_110343415_110350628	ENSG00000186522.15	-0.535714
intron_2_110149853_110150182	0.576718	Uterus	0.979589	NPHP1	intron_2_110907430_110907759	ENSG00000144061.14	0.558185
intron_2_113259584_113263278	0.598378	Uterus	0.979589	PAX8-AS1	intron_2_114017161_114020855	ENSG00000189223.15	0.526735
intron_2_130356200_130358867	0.577474	Uterus	0.979589	PTPN18	intron_2_131113773_131116440	ENSG00000072135.13	0.557078
intron_2_131039032_131039372	0.578825	Uterus	0.979589	ARHGEF4	intron_2_131796605_131796945	ENSG00000136002.20	-0.555102
intron_2_131039032_131040016	0.578825	Uterus	0.979589	ARHGEF4	intron_2_131796605_131797589	ENSG00000136002.20	0.555102
intron_2_143250600_143435601	0.578863	Uterus	0.979589	ARHGAP15	intron_2_144008169_144193170	ENSG00000075884.14	0.555046
intron_2_147973524_148020633	0.59143	Uterus	0.979589	ORC4	intron_2_148731093_148778202	ENSG00000115947.14	-0.536765
intron_2_158674000_158678581	0.59718	Uterus	0.979589	PKP4	intron_2_159530512_159535093	ENSG00000144283.23	0.528459
intron_2_168824717_168828158	0.579069	Uterus	0.979589	NOSTRIN	intron_2_169681227_169684668	ENSG00000163072.16	0.554745
intron_2_169493009_169493741	0.57573	Uterus	0.979589	BBS5	intron_2_170349519_170350251	ENSG00000163093.12	0.559633
intron_2_169493009_169493741	0.57573	Uterus	0.979589	ENSG00000251569	intron_2_170349519_170350251	ENSG00000251569.1	0.559633
intron_2_174677124_174682774	0.604097	Uterus	0.979589	WIPF1	intron_2_175541852_175547502	ENSG00000115935.19	-0.518519
intron_2_176109358_176118954	0.596241	Uterus	0.979589	HOXD10	intron_2_176974086_176983682	ENSG00000128710.6	-0.529814
intron_2_195718332_195728159	0.585709	Uterus	0.979589	SLC39A10	intron_2_196583056_196592883	ENSG00000196950.14	-0.545064
intron_2_197615979_197617800	0.582231	Uterus	0.979589	RFTN2	intron_2_198480703_198482524	ENSG00000162944.11	-0.550129
intron_2_19883648_19884150	0.578954	Uterus	0.979589	LINC00954	intron_2_20083409_20083911	ENSG00000228784.9	-0.554913
intron_2_200609414_200611384	0.599798	Uterus	0.979589	AOX1	intron_2_201474137_201476107	ENSG00000138356.14	0.524691
intron_2_202275189_202277950	0.601997	Uterus	0.979589	NOP58	intron_2_203139912_203142673	ENSG00000055044.11	-0.521531
intron_2_202278002_202282351	0.588735	Uterus	0.979589	NOP58	intron_2_203142725_203147074	ENSG00000055044.11	0.54067
intron_2_202290457_202291021	0.583639	Uterus	0.979589	NOP58	intron_2_203155180_203155744	ENSG00000055044.11	-0.548077
intron_2_202290457_202291125	0.583639	Uterus	0.979589	NOP58	intron_2_203155180_203155848	ENSG00000055044.11	0.548077
intron_2_202300367_202302921	0.593581	Uterus	0.979589	NOP58	intron_2_203165090_203167644	ENSG00000055044.11	0.533654
intron_2_205792285_205794754	0.597549	Uterus	0.979589	NRP2	intron_2_206657009_206659478	ENSG00000118257.17	0.527928
intron_2_218270602_218271381	0.597918	Uterus	0.979589	PNKD	intron_2_219135325_219136104	ENSG00000127838.15	0.527397
intron_2_219174207_219174778	0.592156	Uterus	0.979589	CNPPD1	intron_2_220038929_220039500	ENSG00000115649.16	0.535714
intron_2_219386948_219387070	0.601036	Uterus	0.979589	DNPEP	intron_2_220251670_220251792	ENSG00000123992.20	0.522911
intron_2_219386980_219387070	0.601036	Uterus	0.979589	DNPEP	intron_2_220251702_220251792	ENSG00000123992.20	-0.522911
intron_2_219505555_219505695	0.602583	Uterus	0.979589	GMPPA	intron_2_220370277_220370417	ENSG00000144591.20	0.52069
intron_2_219505555_219505715	0.602583	Uterus	0.979589	GMPPA	intron_2_220370277_220370437	ENSG00000144591.20	-0.52069
intron_2_227340380_227355677	0.586313	Uterus	0.979589	MFF	intron_2_228205096_228220393	ENSG00000168958.21	0.544186
intron_2_229155964_229271014	0.602428	Uterus	0.979589	PID1	intron_2_230020680_230135730	ENSG00000153823.19	-0.520913
intron_2_232697392_232700585	0.591181	Uterus	0.979589	GIGYF2	intron_2_233562102_233565295	ENSG00000204120.16	0.537125
intron_2_234272_243503	0.592156	Uterus	0.979589	SH3YL1	intron_2_234272_243503	ENSG00000035115.22	0.535714
intron_2_237089994_237094090	0.59352	Uterus	0.979589	COPS8	intron_2_237998637_238002733	ENSG00000198612.11	-0.533742
intron_2_237994809_238016566	0.585908	Uterus	0.979589	UBE2F-SCLY	intron_2_238903451_238925208	ENSG00000258984.5	0.544775
intron_2_237994809_238016566	0.585908	Uterus	0.979589	UBE2F	intron_2_238903451_238925208	ENSG00000184182.19	0.544775
intron_2_238275897_238277131	0.589123	Uterus	0.979589	PER2	intron_2_239184538_239185772	ENSG00000132326.13	-0.540107
intron_2_239961186_239990074	0.586655	Uterus	0.979589	NDUFA10	intron_2_240900603_240929491	ENSG00000130414.13	0.543689
intron_2_240999050_241030284	0.58731	Uterus	0.979589	SNED1	intron_2_241938467_241969701	ENSG00000162804.14	-0.542738
intron_2_24124460_24135119	0.576282	Uterus	0.979589	ENSG00000276087	intron_2_24347330_24357989	ENSG00000276087.2	0.558824
intron_2_24124460_24135119	0.576282	Uterus	0.979589	FAM228B	intron_2_24347330_24357989	ENSG00000219626.9	0.558824
intron_2_241690653_241694115	0.592156	Uterus	0.979589	ING5	intron_2_242630068_242633530	ENSG00000168395.16	0.535714
intron_2_33021206_33110582	0.598014	Uterus	0.979589	LTBP1	intron_2_33246273_33335649	ENSG00000049323.16	0.527259
intron_2_3401893_3421700	0.582788	Uterus	0.979589	TRAPPC12	intron_2_3405664_3425471	ENSG00000171853.16	-0.549317
intron_2_38881578_38882413	0.58373	Uterus	0.979589	MORN2	intron_2_39108719_39109554	ENSG00000188010.16	0.547945
intron_2_48621290_48642402	0.590922	Uterus	0.979589	GTF2A1L	intron_2_48848429_48869541	ENSG00000242441.8	0.5375
intron_2_48621290_48642402	0.590922	Uterus	0.979589	STON1-GTF2A1L	intron_2_48848429_48869541	ENSG00000068781.21	0.5375
intron_2_69496080_69505569	0.599289	Uterus	0.979589	AAK1	intron_2_69723212_69732701	ENSG00000115977.21	-0.525424
intron_2_70300980_70301925	0.600411	Uterus	0.979589	FAM136A	intron_2_70528112_70529057	ENSG00000035141.9	0.52381
intron_2_74528489_74528751	0.599046	Uterus	0.979589	AUP1	intron_2_74755616_74755878	ENSG00000115307.17	-0.525773
intron_2_84971467_85027889	0.603064	Uterus	0.979589	KCMF1	intron_2_85198590_85255012	ENSG00000176407.18	-0.52
intron_2_86151520_86153560	0.584073	Uterus	0.979589	IMMT	intron_2_86378643_86380683	ENSG00000132305.22	-0.547445
intron_2_96286484_96286688	0.590947	Uterus	0.979589	SNRNP200	intron_2_96952222_96952426	ENSG00000144028.15	-0.537464
intron_2_97204263_97205940	0.578109	Uterus	0.979589	ANKRD36	intron_2_97870000_97871677	ENSG00000135976.21	0.55615
intron_3_100796468_100804792	0.603526	Uterus	0.979589	ABI3BP	intron_3_100515312_100523636	ENSG00000154175.18	0.519337
intron_3_100808235_100810412	0.588207	Uterus	0.979589	ABI3BP	intron_3_100527079_100529256	ENSG00000154175.18	-0.541436
intron_3_125861821_125862816	0.597772	Uterus	0.979589	LINC02614	intron_3_125580664_125581659	ENSG00000241288.8	0.527607
intron_3_125863113_125885880	0.597772	Uterus	0.979589	LINC02614	intron_3_125581956_125604723	ENSG00000241288.8	-0.527607
intron_3_125920905_125924966	0.602013	Uterus	0.979589	FAM86JP	intron_3_125639748_125643809	ENSG00000291071.1	-0.521508
intron_3_126033678_126067947	0.584073	Uterus	0.979589	SLC41A3	intron_3_125752521_125786790	ENSG00000114544.17	0.547445
intron_3_126608633_126611037	0.603166	Uterus	0.979589	TXNRD3	intron_3_126327476_126329880	ENSG00000197763.20	-0.519853
intron_3_126704399_126727078	0.585919	Uterus	0.979589	CHCHD6	intron_3_126423242_126445921	ENSG00000159685.11	-0.544759
intron_3_127030064_127030243	0.585676	Uterus	0.979589	PLXNA1	intron_3_126748907_126749086	ENSG00000114554.12	-0.545113
intron_3_12820181_12825470	0.579302	Uterus	0.979589	CAND2	intron_3_12861680_12866969	ENSG00000144712.13	-0.554404
intron_3_132603327_132605098	0.577246	Uterus	0.979589	ACAD11	intron_3_132322171_132323942	ENSG00000240303.8	-0.557411
intron_3_132603327_132605098	0.577246	Uterus	0.979589	NPHP3-ACAD11	intron_3_132322171_132323942	ENSG00000274810.4	-0.557411
intron_3_138608937_138621407	0.602682	Uterus	0.979589	FAIM	intron_3_138327779_138340249	ENSG00000158234.13	-0.520548
intron_3_138609146_138621407	0.602682	Uterus	0.979589	FAIM	intron_3_138327988_138340249	ENSG00000158234.13	-0.520548
intron_3_141993585_141995020	0.599242	Uterus	0.979589	TFDP2	intron_3_141712427_141713862	ENSG00000114126.18	-0.52549
intron_3_143053794_143054943	0.585842	Uterus	0.979589	U2SURP	intron_3_142772636_142773785	ENSG00000163714.18	-0.544872
intron_3_14467956_14468088	0.589426	Uterus	0.979589	SLC6A6	intron_3_14509464_14509596	ENSG00000131389.18	-0.539669
intron_3_146517167_146525605	0.576543	Uterus	0.979589	PLSCR1	intron_3_146234954_146243392	ENSG00000188313.13	-0.558442
intron_3_15415583_15415772	0.593803	Uterus	0.979589	METTL6	intron_3_15457090_15457279	ENSG00000206562.12	-0.533333
intron_3_15425089_15426287	0.580352	Uterus	0.979589	METTL6	intron_3_15466596_15467794	ENSG00000206562.12	0.55287
intron_3_158646947_158649041	0.602199	Uterus	0.979589	GFM1	intron_3_158364736_158366830	ENSG00000168827.15	0.521241
intron_3_160357578_160366043	0.582677	Uterus	0.979589	ENSG00000248710	intron_3_160075366_160083831	ENSG00000248710.1	-0.549479
intron_3_160357578_160366043	0.582677	Uterus	0.979589	IFT80	intron_3_160075366_160083831	ENSG00000068885.15	-0.549479
intron_3_16326876_16357932	0.586724	Uterus	0.979589	RFTN1	intron_3_16368383_16399439	ENSG00000131378.14	-0.54359
intron_3_184143142_184143431	0.587497	Uterus	0.979589	EIF2B5	intron_3_183860930_183861219	ENSG00000145191.15	-0.542467
intron_3_191329723_191357088	0.599458	Uterus	0.979589	CCDC50	intron_3_191047512_191074877	ENSG00000152492.15	-0.52518
intron_3_194406116_194412199	0.578065	Uterus	0.979589	ATP13A3	intron_3_194126845_194132928	ENSG00000133657.17	0.556213
intron_3_194406116_194413759	0.578065	Uterus	0.979589	ATP13A3	intron_3_194126845_194134488	ENSG00000133657.17	-0.556213
intron_3_197613318_197615564	0.598842	Uterus	0.979589	SDHAP4	intron_3_197340189_197342435	ENSG00000291091.1	0.526067
intron_3_197871462_197875698	0.587139	Uterus	0.979589	LRCH3	intron_3_197598333_197602569	ENSG00000186001.14	-0.542986
intron_3_23911446_23916861	0.602456	Uterus	0.979589	NKIRAS1	intron_3_23952937_23958352	ENSG00000197885.11	-0.520872
intron_3_23968023_23977223	0.598425	Uterus	0.979589	NR1D2	intron_3_24009514_24018714	ENSG00000174738.13	0.526667
intron_3_25732483_25733872	0.594407	Uterus	0.979589	NGLY1	intron_3_25773974_25775363	ENSG00000151092.18	0.532461
intron_3_31622308_31623674	0.603064	Uterus	0.979589	STT3B	intron_3_31663800_31665166	ENSG00000163527.10	-0.52
intron_3_33134265_33142395	0.589495	Uterus	0.979589	CRTAP	intron_3_33175757_33183887	ENSG00000170275.15	0.539568
intron_3_36908454_36944787	0.597743	Uterus	0.979589	TRANK1	intron_3_36949945_36986278	ENSG00000168016.15	-0.527649
intron_3_37337163_37337666	0.598464	Uterus	0.979589	GOLGA4	intron_3_37378654_37379157	ENSG00000144674.19	-0.526611
intron_3_37355187_37366080	0.598464	Uterus	0.979589	GOLGA4	intron_3_37396678_37407571	ENSG00000144674.19	0.526611
intron_3_37361305_37366080	0.598464	Uterus	0.979589	GOLGA4	intron_3_37402796_37407571	ENSG00000144674.19	-0.526611
intron_3_37790911_37808704	0.587228	Uterus	0.979589	ITGA9-AS1	intron_3_37832402_37850195	ENSG00000235257.11	0.542858
intron_3_45732151_45735235	0.578515	Uterus	0.979589	SACM1L	intron_3_45773643_45776727	ENSG00000211456.14	0.555556
intron_3_47720735_47729025	0.576652	Uterus	0.979589	SMARCC1	intron_3_47762225_47770515	ENSG00000173473.11	-0.558282
intron_3_52830670_52831408	0.583224	Uterus	0.979589	ENSG00000243696	intron_3_52864686_52865424	ENSG00000243696.5	-0.548681
intron_3_66304537_66346364	0.582086	Uterus	0.979589	SLC25A26	intron_3_66354961_66396788	ENSG00000144741.19	0.55034
intron_3_66410272_66412871	0.583117	Uterus	0.979589	LRIG1	intron_3_66460696_66463295	ENSG00000144749.14	0.548837
intron_3_67409034_67495798	0.597413	Uterus	0.979589	SUCLG2	intron_3_67459458_67546222	ENSG00000172340.15	-0.528125
intron_3_86978643_86990618	0.584592	Uterus	0.979589	VGLL3	intron_3_87027793_87039768	ENSG00000206538.9	0.546689
intron_3_9813345_9817645	0.60365	Uterus	0.979589	ARPC4-TTLL3	intron_3_9855029_9859329	ENSG00000250151.9	-0.519158
intron_3_9813345_9817645	0.60365	Uterus	0.979589	TTLL3	intron_3_9855029_9859329	ENSG00000214021.18	-0.519158
intron_3_9829395_9834681	0.599363	Uterus	0.979589	ARPC4-TTLL3	intron_3_9871079_9876365	ENSG00000250151.9	-0.525316
intron_3_9829395_9834681	0.599363	Uterus	0.979589	TTLL3	intron_3_9871079_9876365	ENSG00000214021.18	-0.525316
intron_3_9833273_9834427	0.60377	Uterus	0.979589	TTLL3	intron_3_9874957_9876111	ENSG00000214021.18	0.518987
intron_4_102690957_102714438	0.578515	Uterus	0.979589	MANBA	intron_4_103612114_103635595	ENSG00000109323.11	-0.555556
intron_4_105438036_105446383	0.583635	Uterus	0.979589	PPA2	intron_4_106359193_106367540	ENSG00000138777.20	-0.548082
intron_4_1073140_1073599	0.597831	Uterus	0.979589	RNF212	intron_4_1066928_1067387	ENSG00000178222.14	-0.527523
intron_4_109749602_109752468	0.592315	Uterus	0.979589	CFI	intron_4_110670758_110673624	ENSG00000205403.15	-0.535484
intron_4_109749602_109752468	0.592315	Uterus	0.979589	ENSG00000285330	intron_4_110670758_110673624	ENSG00000285330.1	-0.535484
intron_4_112644768_112646351	0.586207	Uterus	0.979589	LARP7	intron_4_113565924_113567507	ENSG00000174720.18	0.54434
intron_4_112644871_112646351	0.576376	Uterus	0.979589	LARP7	intron_4_113566027_113567507	ENSG00000174720.18	-0.558685
intron_4_121804759_121807540	0.580642	Uterus	0.979589	EXOSC9	intron_4_122725914_122728695	ENSG00000123737.13	-0.552448
intron_4_121809916_121811583	0.580642	Uterus	0.979589	EXOSC9	intron_4_122731071_122732738	ENSG00000123737.13	0.552448
intron_4_121810099_121811583	0.580642	Uterus	0.979589	EXOSC9	intron_4_122731254_122732738	ENSG00000123737.13	-0.552448
intron_4_121854820_121855489	0.598276	Uterus	0.979589	BBS7	intron_4_122775975_122776644	ENSG00000138686.10	-0.526882
intron_4_128511645_128515857	0.588224	Uterus	0.979589	LINC02615	intron_4_129432800_129437012	ENSG00000251432.8	-0.541411
intron_4_1349854_1351715	0.599755	Uterus	0.979589	UVSSA	intron_4_1343642_1345503	ENSG00000163945.19	0.524752
intron_4_144995603_145064572	0.589495	Uterus	0.979589	ANAPC10	intron_4_145916755_145985724	ENSG00000164162.14	0.539568
intron_4_144995603_145081660	0.589495	Uterus	0.979589	ANAPC10	intron_4_145916755_146002812	ENSG00000164162.14	0.539568
intron_4_15007586_15017188	0.575698	Uterus	0.979589	CPEB2	intron_4_15009210_15018812	ENSG00000137449.17	-0.55968
intron_4_151454808_151482524	0.586801	Uterus	0.979589	FHIP1A	intron_4_152375960_152403676	ENSG00000164142.16	0.543478
intron_4_153632838_153634192	0.588634	Uterus	0.979589	TMEM131L	intron_4_154553990_154555344	ENSG00000121210.16	0.540816
intron_4_154545923_154547011	0.58894	Uterus	0.979589	PLRG1	intron_4_155467075_155468163	ENSG00000171566.12	0.540373
intron_4_163326705_163332482	0.578515	Uterus	0.979589	NPY1R	intron_4_164247857_164253634	ENSG00000164128.7	0.555556
intron_4_168925078_168925233	0.581137	Uterus	0.979589	PALLD	intron_4_169846229_169846384	ENSG00000129116.20	-0.551724
intron_4_168925078_168926213	0.581137	Uterus	0.979589	PALLD	intron_4_169846229_169847364	ENSG00000129116.20	0.551724
intron_4_168925278_168926213	0.581137	Uterus	0.979589	PALLD	intron_4_169846429_169847364	ENSG00000129116.20	-0.551724
intron_4_173536970_173538063	0.576912	Uterus	0.979589	HAND2-AS1	intron_4_174458121_174459214	ENSG00000237125.13	-0.557901
intron_4_174283943_174297966	0.575609	Uterus	0.979589	CEP44	intron_4_175205094_175219117	ENSG00000164118.13	0.55981
intron_4_183505367_183510282	0.588634	Uterus	0.979589	ING2	intron_4_184426520_184431435	ENSG00000168556.7	-0.540816
intron_4_183506318_183510282	0.588634	Uterus	0.979589	ING2	intron_4_184427471_184431435	ENSG00000168556.7	0.540816
intron_4_186598125_186599898	0.589882	Uterus	0.979589	FAT1	intron_4_187519279_187521052	ENSG00000083857.15	-0.539007
intron_4_20707870_20712788	0.575804	Uterus	0.979589	PACRGL	intron_4_20709493_20714411	ENSG00000163138.19	0.559524
intron_4_2329142_2335705	0.593703	Uterus	0.979589	ZFYVE28	intron_4_2330869_2337432	ENSG00000159733.14	0.533477
intron_4_25391015_25392338	0.58185	Uterus	0.979589	ANAPC4	intron_4_25392637_25393960	ENSG00000053900.11	-0.550685
intron_4_38049898_38051899	0.588207	Uterus	0.979589	TBC1D1	intron_4_38051519_38053520	ENSG00000065882.18	-0.541436
intron_4_38049898_38053106	0.588207	Uterus	0.979589	TBC1D1	intron_4_38051519_38054727	ENSG00000065882.18	-0.541436
intron_4_38052060_38053106	0.592028	Uterus	0.979589	TBC1D1	intron_4_38053681_38054727	ENSG00000065882.18	-0.5359
intron_4_38053225_38054199	0.59202	Uterus	0.979589	TBC1D1	intron_4_38054846_38055820	ENSG00000065882.18	-0.535912
intron_4_39218105_39224884	0.599648	Uterus	0.979589	WDR19	intron_4_39219725_39226504	ENSG00000157796.18	-0.524907
intron_4_4313114_4320640	0.598175	Uterus	0.979589	ZBTB49	intron_4_4314841_4322367	ENSG00000168826.16	0.527027
intron_4_44703142_44707752	0.593307	Uterus	0.979589	GNPDA2	intron_4_44705159_44709769	ENSG00000163281.12	-0.53405
intron_4_47563765_47568837	0.596069	Uterus	0.979589	ATP10D	intron_4_47565782_47570854	ENSG00000145246.14	-0.530061
intron_4_55396396_55403236	0.603247	Uterus	0.979589	TMEM165	intron_4_56262563_56269403	ENSG00000134851.13	0.519737
intron_4_55396396_55411614	0.603247	Uterus	0.979589	TMEM165	intron_4_56262563_56277781	ENSG00000134851.13	0.519737
intron_4_55482828_55486393	0.58503	Uterus	0.979589	CLOCK	intron_4_56348995_56352560	ENSG00000134852.15	-0.546053
intron_4_70722751_70762519	0.595688	Uterus	0.979589	RUFY3	intron_4_71588468_71628236	ENSG00000018189.13	0.530612
intron_4_70820861_70824294	0.598356	Uterus	0.979589	GRSF1	intron_4_71686578_71690011	ENSG00000132463.15	-0.526767
intron_4_70828036_70831539	0.602825	Uterus	0.979589	GRSF1	intron_4_71693753_71697256	ENSG00000132463.15	0.520343
intron_4_70828036_70832307	0.602825	Uterus	0.979589	GRSF1	intron_4_71693753_71698024	ENSG00000132463.15	-0.520343
intron_4_7697274_7703280	0.576421	Uterus	0.979589	SORCS2	intron_4_7699001_7705007	ENSG00000184985.16	0.558621
intron_4_86031431_86064266	0.586424	Uterus	0.979589	MAPK10	intron_4_86952584_86985419	ENSG00000109339.24	0.544025
intron_4_8611269_8612027	0.579092	Uterus	0.979589	GPR78	intron_4_8612996_8613754	ENSG00000155269.12	0.554711
intron_4_904774_911673	0.596674	Uterus	0.979589	GAK	intron_4_898562_905461	ENSG00000178950.18	-0.52919
intron_4_99048876_99057753	0.593803	Uterus	0.979589	METAP1	intron_4_99970027_99978904	ENSG00000164024.12	-0.533333
intron_5_1060451_1063844	0.59593	Uterus	0.979589	SLC12A7	intron_5_1060566_1063959	ENSG00000113504.21	0.530263
intron_5_1081744_1083745	0.576282	Uterus	0.979589	SLC12A7	intron_5_1081859_1083860	ENSG00000113504.21	-0.558824
intron_5_132218644_132227086	0.595406	Uterus	0.979589	P4HA2	intron_5_131554337_131562779	ENSG00000072682.20	-0.531018
intron_5_132218644_132227790	0.59451	Uterus	0.979589	P4HA2	intron_5_131554337_131563483	ENSG00000072682.20	0.532313
intron_5_132370365_132378378	0.604705	Uterus	0.979589	SLC22A5	intron_5_131706057_131714070	ENSG00000197375.14	0.517647
intron_5_132384301_132385328	0.599242	Uterus	0.979589	SLC22A5	intron_5_131719993_131721020	ENSG00000197375.14	0.52549
intron_5_132384314_132385328	0.599242	Uterus	0.979589	SLC22A5	intron_5_131720006_131721020	ENSG00000197375.14	-0.52549
intron_5_132384320_132385328	0.599242	Uterus	0.979589	SLC22A5	intron_5_131720012_131721020	ENSG00000197375.14	-0.52549
intron_5_132385499_132387025	0.599526	Uterus	0.979589	SLC22A5	intron_5_131721191_131722717	ENSG00000197375.14	0.525083
intron_5_138782029_138810038	0.595688	Uterus	0.979589	CTNNA1	intron_5_138117718_138145727	ENSG00000044115.21	-0.530612
intron_5_141638860_141639464	0.598816	Uterus	0.979589	RELL2	intron_5_141018427_141019031	ENSG00000164620.9	0.526104
intron_5_141639021_141639464	0.598816	Uterus	0.979589	RELL2	intron_5_141018588_141019031	ENSG00000164620.9	-0.526104
intron_5_141671400_141671570	0.578368	Uterus	0.979589	ARAP3	intron_5_141050967_141051137	ENSG00000120318.16	0.55577
intron_5_14664977_14673642	0.598859	Uterus	0.979589	OTULIN	intron_5_14665086_14673751	ENSG00000154124.6	-0.526042
intron_5_157389427_157390521	0.601852	Uterus	0.979589	CYFIP2	intron_5_156816435_156817529	ENSG00000055163.21	-0.521739
intron_5_157787992_157789363	0.593412	Uterus	0.979589	CLINT1	intron_5_157215000_157216371	ENSG00000113282.14	0.533898
intron_5_1579484_1589247	0.60255	Uterus	0.979589	ENSG00000291055	intron_5_1579599_1589362	ENSG00000291055.1	0.520737
intron_5_160395539_160399639	0.602278	Uterus	0.979589	ZBED8	intron_5_159822546_159826646	ENSG00000221886.4	0.521127
intron_5_171405403_171406397	0.594122	Uterus	0.979589	NPM1	intron_5_170832407_170833401	ENSG00000181163.14	0.532872
intron_5_171405403_171407700	0.594122	Uterus	0.979589	NPM1	intron_5_170832407_170834704	ENSG00000181163.14	-0.532872
intron_5_176348356_176350613	0.586136	Uterus	0.979589	KIAA1191	intron_5_175775359_175777616	ENSG00000122203.15	-0.544444
intron_5_177524032_177524185	0.587799	Uterus	0.979589	FAM193B	intron_5_176951033_176951186	ENSG00000146067.17	0.542029
intron_5_177531521_177532156	0.594307	Uterus	0.979589	FAM193B	intron_5_176958522_176959157	ENSG00000146067.17	0.532606
intron_5_178224729_178225355	0.588313	Uterus	0.979589	PHYKPL	intron_5_177651730_177652356	ENSG00000175309.15	-0.541282
intron_5_38876373_38881593	0.597122	Uterus	0.979589	OSMR	intron_5_38876475_38881695	ENSG00000145623.13	-0.528544
intron_5_39124278_39125998	0.576018	Uterus	0.979589	FYB1	intron_5_39124380_39126100	ENSG00000082074.19	0.559211
intron_5_66054951_66075024	0.597357	Uterus	0.979589	ERBIN	intron_5_65350779_65370852	ENSG00000112851.16	-0.528205
intron_5_6620298_6621603	0.581885	Uterus	0.979589	NSUN2	intron_5_6620411_6621716	ENSG00000037474.15	0.550633
intron_5_7784449_7789642	0.582138	Uterus	0.979589	ADCY2	intron_5_7784562_7789755	ENSG00000078295.17	0.550265
intron_5_7784449_7789659	0.582138	Uterus	0.979589	ADCY2	intron_5_7784562_7789772	ENSG00000078295.17	-0.550265
intron_5_79758902_79761811	0.583891	Uterus	0.979589	CMYA5	intron_5_79054725_79057634	ENSG00000164309.15	0.54771
intron_6_106293106_106316101	0.584352	Uterus	0.979589	ATG5	intron_6_106740981_106763976	ENSG00000057663.16	-0.547038
intron_6_10827824_10829007	0.582008	Uterus	0.979589	TMEM14B	intron_6_10828057_10829240	ENSG00000137210.14	0.550454
intron_6_116722289_116724297	0.596842	Uterus	0.979589	KPNA5	intron_6_117043452_117045460	ENSG00000196911.12	-0.528947
intron_6_121170527_121205075	0.598848	Uterus	0.979589	TBC1D32	intron_6_121491673_121526221	ENSG00000146350.14	-0.526058
intron_6_134969338_134978679	0.576864	Uterus	0.979589	HBS1L	intron_6_135290476_135299817	ENSG00000112339.15	0.557971
intron_6_137009492_137016968	0.591553	Uterus	0.979589	IL20RA	intron_6_137330629_137338105	ENSG00000016402.14	-0.536587
intron_6_152145555_152148045	0.58339	Uterus	0.979589	SYNE1	intron_6_152466690_152469180	ENSG00000131018.25	-0.548439
intron_6_169665556_169666417	0.578806	Uterus	0.979589	WDR27	intron_6_170065652_170066513	ENSG00000184465.16	-0.555129
intron_6_25097201_25106359	0.578712	Uterus	0.979589	CMAHP	intron_6_25097429_25106587	ENSG00000168405.18	-0.555268
intron_6_2840594_2841812	0.597382	Uterus	0.979589	SERPINB1	intron_6_2840828_2842046	ENSG00000021355.13	0.528169
intron_6_31151122_31154496	0.583008	Uterus	0.979589	CCHCR1	intron_6_31118899_31122273	ENSG00000204536.15	0.548996
intron_6_31151122_31156731	0.600372	Uterus	0.979589	CCHCR1	intron_6_31118899_31124508	ENSG00000204536.15	-0.523865
intron_6_31157089_31157358	0.602068	Uterus	0.979589	CCHCR1	intron_6_31124866_31125135	ENSG00000204536.15	0.521429
intron_6_33685533_33685643	0.588945	Uterus	0.979589	ITPR3	intron_6_33653310_33653420	ENSG00000096433.11	0.540365
intron_6_33691109_33691615	0.601112	Uterus	0.979589	ITPR3	intron_6_33658886_33659392	ENSG00000096433.11	-0.522802
intron_6_34654779_34696446	0.590258	Uterus	0.979589	ILRUN	intron_6_34622556_34664223	ENSG00000196821.10	-0.538462
intron_6_34696722_34697159	0.592628	Uterus	0.979589	ILRUN-AS1	intron_6_34664499_34664936	ENSG00000272288.8	0.535032
intron_6_43213294_43213438	0.586165	Uterus	0.979589	CUL9	intron_6_43181032_43181176	ENSG00000112659.14	-0.544402
intron_6_43213294_43213484	0.586165	Uterus	0.979589	CUL9	intron_6_43181032_43181222	ENSG00000112659.14	0.544402
intron_6_43477628_43478137	0.591825	Uterus	0.979589	TJAP1	intron_6_43445366_43445875	ENSG00000137221.14	-0.536193
intron_6_43558591_43560178	0.582802	Uterus	0.979589	XPO5	intron_6_43526328_43527915	ENSG00000124571.18	0.549296
intron_6_44256878_44257182	0.600646	Uterus	0.979589	SLC35B2	intron_6_44224615_44224919	ENSG00000157593.19	-0.523471
intron_6_89603127_89606007	0.575953	Uterus	0.979589	ANKRD6	intron_6_90312846_90315726	ENSG00000135299.17	-0.559306
intron_7_100148975_100149499	0.599203	Uterus	0.979589	LAMTOR4	intron_7_99746598_99747122	ENSG00000188186.11	0.525547
intron_7_100683632_100683818	0.590001	Uterus	0.979589	GIGYF1	intron_7_100281255_100281441	ENSG00000146830.11	0.538835
intron_7_107613432_107616261	0.591959	Uterus	0.979589	BCAP29	intron_7_107253877_107256706	ENSG00000075790.12	0.536
intron_7_107613732_107618328	0.591959	Uterus	0.979589	BCAP29	intron_7_107254177_107258773	ENSG00000075790.12	-0.536
intron_7_107613732_107618328	0.591959	Uterus	0.979589	DUS4L-BCAP29	intron_7_107254177_107258773	ENSG00000288558.3	-0.536
intron_7_116525805_116526525	0.599924	Uterus	0.979589	CAV1	intron_7_116165859_116166579	ENSG00000105974.13	-0.52451
intron_7_117131960_117134124	0.601616	Uterus	0.979589	ST7	intron_7_116772014_116774178	ENSG00000004866.22	-0.522078
intron_7_117170976_117189321	0.583044	Uterus	0.979589	ST7	intron_7_116811030_116829375	ENSG00000004866.22	-0.548944
intron_7_117728267_117734913	0.586614	Uterus	0.979589	CTTNBP2	intron_7_117368321_117374967	ENSG00000077063.11	0.54375
intron_7_122393315_122393441	0.59099	Uterus	0.979589	CADPS2	intron_7_122033369_122033495	ENSG00000081803.17	-0.537403
intron_7_128592017_128608118	0.583426	Uterus	0.979589	ENSG00000242588	intron_7_128232071_128248172	ENSG00000242588.7	-0.548387
intron_7_128592017_128608118	0.583426	Uterus	0.979589	ENSG00000280828	intron_7_128232071_128248172	ENSG00000280828.1	-0.548387
intron_7_128608213_128609487	0.583426	Uterus	0.979589	ENSG00000242588	intron_7_128248267_128249541	ENSG00000242588.7	-0.548387
intron_7_128608213_128609487	0.583426	Uterus	0.979589	ENSG00000280828	intron_7_128248267_128249541	ENSG00000280828.1	-0.548387
intron_7_130097007_130116445	0.594492	Uterus	0.979589	KLHDC10	intron_7_129736847_129756285	ENSG00000128607.14	-0.532338
intron_7_130984109_131052425	0.591242	Uterus	0.979589	LINC-PINT	intron_7_130668868_130737184	ENSG00000231721.8	0.537037
intron_7_137928366_138001604	0.575902	Uterus	0.979589	CREB3L2	intron_7_137613112_137686350	ENSG00000182158.16	0.55938
intron_7_141010617_141014911	0.59652	Uterus	0.979589	MRPS33	intron_7_140710417_140714711	ENSG00000090263.16	-0.529412
intron_7_141010660_141014551	0.59652	Uterus	0.979589	MRPS33	intron_7_140710460_140714351	ENSG00000090263.16	-0.529412
intron_7_142861186_142862017	0.589738	Uterus	0.979589	EPHB6	intron_7_142558944_142559775	ENSG00000106123.12	-0.539216
intron_7_142866605_142866941	0.583344	Uterus	0.979589	EPHB6	intron_7_142564360_142564696	ENSG00000106123.12	-0.548507
intron_7_149816538_149817618	0.604643	Uterus	0.979589	SSPOP	intron_7_149513626_149514706	ENSG00000197558.13	-0.517736
intron_7_150951120_150951448	0.592933	Uterus	0.979589	KCNH2	intron_7_150648208_150648536	ENSG00000055118.17	0.534591
intron_7_151033061_151033605	0.604097	Uterus	0.979589	ABCB8	intron_7_150730148_150730692	ENSG00000197150.13	0.518519
intron_7_23691596_23698192	0.585852	Uterus	0.979589	FAM221A	intron_7_23731215_23737811	ENSG00000188732.11	-0.544857
intron_7_2541052_2541298	0.584073	Uterus	0.979589	BRAT1	intron_7_2580686_2580932	ENSG00000106009.16	-0.547445
intron_7_2542211_2543204	0.601493	Uterus	0.979589	BRAT1	intron_7_2581845_2582838	ENSG00000106009.16	0.522255
intron_7_2547478_2554305	0.601493	Uterus	0.979589	BRAT1	intron_7_2587112_2593939	ENSG00000106009.16	-0.522255
intron_7_27127070_27140083	0.598669	Uterus	0.979589	HOXA3	intron_7_27166689_27179702	ENSG00000105997.23	0.526316
intron_7_30498938_30504569	0.591836	Uterus	0.979589	GGCT	intron_7_30538554_30544185	ENSG00000006625.18	0.536177
intron_7_30550781_30561466	0.580948	Uterus	0.979589	GARS1-DT	intron_7_30590397_30601082	ENSG00000196295.13	-0.552
intron_7_30568989_30585330	0.587566	Uterus	0.979589	GARS1-DT	intron_7_30608605_30624946	ENSG00000196295.13	0.542367
intron_7_30622462_30626234	0.596669	Uterus	0.979589	GARS1	intron_7_30662078_30665850	ENSG00000106105.15	-0.529197
intron_7_30875656_30882181	0.603375	Uterus	0.979589	ENSG00000250424	intron_7_30915271_30921796	ENSG00000250424.4	0.519553
intron_7_30875656_30882181	0.603375	Uterus	0.979589	INMT-MINDY4	intron_7_30915271_30921796	ENSG00000254959.6	0.519553
intron_7_30875656_30882181	0.603375	Uterus	0.979589	MINDY4	intron_7_30915271_30921796	ENSG00000106125.14	0.519553
intron_7_33155702_33177478	0.599138	Uterus	0.979589	BBS9	intron_7_33195314_33217090	ENSG00000122507.21	0.525641
intron_7_43650712_43729429	0.584578	Uterus	0.979589	COA1	intron_7_43690311_43769028	ENSG00000106603.20	-0.54671
intron_7_44404583_44427571	0.586801	Uterus	0.979589	NUDCD3	intron_7_44444182_44467170	ENSG00000015676.18	-0.543478
intron_7_45101614_45101825	0.593171	Uterus	0.979589	TBRG4	intron_7_45141213_45141424	ENSG00000136270.14	0.534247
intron_7_48089418_48090188	0.578525	Uterus	0.979589	UPP1	intron_7_48129015_48129785	ENSG00000183696.14	0.55554
intron_7_5291821_5294860	0.599157	Uterus	0.979589	SLC29A4	intron_7_5331452_5334491	ENSG00000164638.11	-0.525613
intron_7_56021231_56031929	0.601342	Uterus	0.979589	PSPH	intron_7_56088924_56099622	ENSG00000146733.14	-0.522472
intron_7_6009498_6017814	0.587863	Uterus	0.979589	AIMP2	intron_7_6049129_6057445	ENSG00000106305.10	0.541936
intron_7_65754661_65755780	0.604468	Uterus	0.979589	CCT6P1	intron_7_65219648_65220767	ENSG00000228409.9	-0.517986
intron_7_65754661_65755780	0.604468	Uterus	0.979589	ENSG00000291124	intron_7_65219648_65220767	ENSG00000291124.1	-0.517986
intron_7_65967907_65974295	0.596733	Uterus	0.979589	GUSB	intron_7_65432894_65439282	ENSG00000169919.17	-0.529104
intron_7_74210088_74215947	0.577553	Uterus	0.979589	LAT2	intron_7_73624418_73630277	ENSG00000086730.17	-0.556962
intron_7_75987223_75987360	0.600767	Uterus	0.979589	TMEM120A	intron_7_75616541_75616678	ENSG00000189077.11	0.523297
intron_7_75987285_75987360	0.600767	Uterus	0.979589	TMEM120A	intron_7_75616603_75616678	ENSG00000189077.11	-0.523297
intron_7_75987428_75987538	0.600767	Uterus	0.979589	TMEM120A	intron_7_75616746_75616856	ENSG00000189077.11	0.523297
intron_7_77377390_77381305	0.59008	Uterus	0.979589	GSAP	intron_7_77006707_77010622	ENSG00000186088.16	-0.538721
intron_7_90412049_90412644	0.596584	Uterus	0.979589	CLDN12	intron_7_90041363_90041958	ENSG00000157224.16	-0.529319
intron_7_92102826_92105678	0.580132	Uterus	0.979589	AKAP9	intron_7_91732140_91734992	ENSG00000127914.19	0.553191
intron_7_92105763_92107293	0.589882	Uterus	0.979589	AKAP9	intron_7_91735077_91736607	ENSG00000127914.19	-0.539007
intron_7_98282453_98306483	0.602746	Uterus	0.979589	BRI3	intron_7_97911765_97935795	ENSG00000164713.10	0.520456
intron_7_99391099_99391178	0.582155	Uterus	0.979589	ARPC1B	intron_7_98988722_98988801	ENSG00000130429.16	-0.550239
intron_7_99391099_99391178	0.582155	Uterus	0.979589	ENSG00000284292	intron_7_98988722_98988801	ENSG00000284292.1	-0.550239
intron_7_99560695_99561888	0.580261	Uterus	0.979589	ZNF655	intron_7_99158318_99159511	ENSG00000197343.11	-0.553004
intron_8_103400546_103401516	0.579217	Uterus	0.979589	ENSG00000285982	intron_8_104412774_104413744	ENSG00000285982.1	0.554529
intron_8_103400546_103401516	0.579217	Uterus	0.979589	SLC25A32	intron_8_104412774_104413744	ENSG00000164933.13	0.554529
intron_8_104509074_104588819	0.600411	Uterus	0.979589	LRP12	intron_8_105521302_105601047	ENSG00000147650.12	0.52381
