## Supplementary material for "Genome-wide association studies of hospitalized influenza identify 4 risk loci and a relationship with COVID-19": Supp1_UKBB_GWAS.xlsx (part 141 of 164)

### Sheet: ST4 (continued)
sqtl_hg38	pvalue	tissue	FDR	hgnc_symbol	sqtl_hg19	ensemble_id	zscore
intron_8_123513382_123514052	0.59652	Uterus	0.979589	FBXO32	intron_8_124525622_124526292	ENSG00000156804.7	-0.529412
intron_8_123513382_123514240	0.59652	Uterus	0.979589	FBXO32	intron_8_124525622_124526480	ENSG00000156804.7	0.529412
intron_8_143267484_143269360	0.590157	Uterus	0.979589	GLI4	intron_8_144349654_144351530	ENSG00000250571.7	0.538608
intron_8_143542396_143549656	0.582743	Uterus	0.979589	ENSG00000254859	intron_8_144624566_144631826	ENSG00000254859.1	-0.549383
intron_8_143575093_143575191	0.590827	Uterus	0.979589	NAPRT	intron_8_144657263_144657361	ENSG00000147813.16	-0.537638
intron_8_17563711_17564950	0.578127	Uterus	0.979589	SLC7A2	intron_8_17421220_17422459	ENSG00000003989.18	0.556122
intron_8_17956777_17957264	0.587122	Uterus	0.979589	PCM1	intron_8_17814286_17814773	ENSG00000078674.20	-0.543011
intron_8_17960444_17962034	0.582319	Uterus	0.979589	PCM1	intron_8_17817953_17819543	ENSG00000078674.20	-0.55
intron_8_19817666_19818194	0.587519	Uterus	0.979589	INTS10	intron_8_19675177_19675705	ENSG00000104613.12	-0.542435
intron_8_19817666_19818275	0.587519	Uterus	0.979589	INTS10	intron_8_19675177_19675786	ENSG00000104613.12	0.542435
intron_8_22066893_22067527	0.593684	Uterus	0.979589	DMTN	intron_8_21924404_21925038	ENSG00000158856.19	0.533505
intron_8_24343584_24349864	0.594267	Uterus	0.979589	ADAM28	intron_8_24201097_24207377	ENSG00000042980.14	0.532663
intron_8_37331166_37331767	0.594428	Uterus	0.979589	ENSG00000253123	intron_8_37188684_37189285	ENSG00000253123.4	0.53243
intron_8_42361365_42369271	0.585765	Uterus	0.979589	POLB	intron_8_42218883_42226789	ENSG00000070501.12	-0.544983
intron_8_43080441_43083118	0.598057	Uterus	0.979589	FNTA	intron_8_42935584_42938261	ENSG00000168522.13	-0.527197
intron_8_51827361_51831444	0.57743	Uterus	0.979589	PCMTD1	intron_8_52739921_52744004	ENSG00000168300.14	0.557143
intron_8_6459402_6477594	0.601398	Uterus	0.979589	MCPH1	intron_8_6316923_6335115	ENSG00000147316.15	-0.522392
intron_8_6532487_6562647	0.579542	Uterus	0.979589	ANGPT2	intron_8_6390008_6420168	ENSG00000091879.14	-0.554054
intron_8_94932107_94939860	0.586271	Uterus	0.979589	TP53INP1	intron_8_95944335_95952088	ENSG00000164938.14	0.544248
intron_9_100252438_100252907	0.597269	Uterus	0.979589	INVS	intron_9_103014720_103015189	ENSG00000119509.13	-0.528332
intron_9_113275770_113276545	0.58045	Uterus	0.979589	PRPF4	intron_9_116038050_116038825	ENSG00000136875.13	-0.552727
intron_9_113275770_113276548	0.58045	Uterus	0.979589	PRPF4	intron_9_116038050_116038828	ENSG00000136875.13	0.552727
intron_9_125669907_125706971	0.590097	Uterus	0.979589	MAPKAP1	intron_9_128432186_128469250	ENSG00000119487.17	0.538695
intron_9_128427779_128428302	0.580847	Uterus	0.979589	CERCAM	intron_9_131190058_131190581	ENSG00000167123.20	-0.552147
intron_9_128627942_128630321	0.602174	Uterus	0.979589	SPTAN1	intron_9_131390221_131392600	ENSG00000197694.19	-0.521277
intron_9_129059271_129060550	0.60384	Uterus	0.979589	MIGA2	intron_9_131821550_131822829	ENSG00000148343.19	0.518887
intron_9_13143564_13147548	0.585842	Uterus	0.979589	MPDZ	intron_9_13143563_13147547	ENSG00000107186.17	-0.544872
intron_9_132400258_132401455	0.58859	Uterus	0.979589	TTF1	intron_9_135275645_135276842	ENSG00000125482.13	-0.540881
intron_9_132910689_132911002	0.602682	Uterus	0.979589	TSC1	intron_9_135786076_135786389	ENSG00000165699.15	0.520548
intron_9_132910692_132911002	0.602682	Uterus	0.979589	TSC1	intron_9_135786079_135786389	ENSG00000165699.15	-0.520548
intron_9_134156593_134157893	0.590016	Uterus	0.979589	WDR5	intron_9_137021715_137023015	ENSG00000196363.10	0.538813
intron_9_136409067_136410090	0.584608	Uterus	0.979589	ENTR1	intron_9_139303519_139304542	ENSG00000165689.17	-0.546667
intron_9_136980284_136980680	0.586815	Uterus	0.979589	PTGDS	intron_9_139874736_139875132	ENSG00000107317.13	-0.543458
intron_9_136980284_136980833	0.586815	Uterus	0.979589	ENSG00000284341	intron_9_139874736_139875285	ENSG00000284341.1	0.543458
intron_9_136980284_136980833	0.586815	Uterus	0.979589	PTGDS	intron_9_139874736_139875285	ENSG00000107317.13	0.543458
intron_9_14088326_14102422	0.599868	Uterus	0.979589	NFIB	intron_9_14088325_14102421	ENSG00000147862.18	-0.52459
intron_9_14088326_14112999	0.599868	Uterus	0.979589	NFIB	intron_9_14088325_14112998	ENSG00000147862.18	0.52459
intron_9_19119831_19120880	0.604306	Uterus	0.979589	PLIN2	intron_9_19119829_19120878	ENSG00000147872.10	0.518219
intron_9_2170472_2181571	0.591995	Uterus	0.979589	SMARCA2	intron_9_2170472_2181571	ENSG00000080503.25	0.535948
intron_9_26913947_26917097	0.579949	Uterus	0.979589	PLAA	intron_9_26913945_26917095	ENSG00000137055.15	-0.553459
intron_9_26928220_26928308	0.590759	Uterus	0.979589	PLAA	intron_9_26928218_26928306	ENSG00000137055.15	-0.537736
intron_9_32552479_32552801	0.583333	Uterus	0.979589	SMIM27	intron_9_32552477_32552799	ENSG00000235453.12	0.548523
intron_9_32973688_32974458	0.602396	Uterus	0.979589	APTX	intron_9_32973686_32974456	ENSG00000137074.20	-0.520958
intron_9_32984857_32985971	0.587521	Uterus	0.979589	APTX	intron_9_32984855_32985969	ENSG00000137074.20	0.542431
intron_9_32989895_33001516	0.589683	Uterus	0.979589	APTX	intron_9_32989893_33001514	ENSG00000137074.20	0.539295
intron_9_34652057_34655218	0.601761	Uterus	0.979589	ENSG00000258728	intron_9_34652054_34655215	ENSG00000258728.2	0.52187
intron_9_37588932_37592291	0.587907	Uterus	0.979589	TOMM5	intron_9_37588929_37592288	ENSG00000175768.13	0.541872
intron_9_37588932_37592310	0.587907	Uterus	0.979589	ENSG00000256966	intron_9_37588929_37592307	ENSG00000256966.6	-0.541872
intron_9_37588932_37592310	0.587907	Uterus	0.979589	TOMM5	intron_9_37588929_37592307	ENSG00000175768.13	-0.541872
intron_9_37588932_37592412	0.587907	Uterus	0.979589	TOMM5	intron_9_37588929_37592409	ENSG00000175768.13	-0.541872
intron_9_72360787_72363470	0.581137	Uterus	0.979589	ZFAND5	intron_9_74975703_74978386	ENSG00000107372.13	0.551724
intron_9_72360787_72364696	0.581137	Uterus	0.979589	ZFAND5	intron_9_74975703_74979612	ENSG00000107372.13	-0.551724
intron_9_97441875_97460178	0.578686	Uterus	0.979589	TDRD7	intron_9_100204157_100222460	ENSG00000196116.8	-0.555305
intron_9_97675587_97675771	0.593491	Uterus	0.979589	XPA	intron_9_100437869_100438053	ENSG00000136936.11	0.533784
intron_9_97675587_97684923	0.593491	Uterus	0.979589	XPA	intron_9_100437869_100447205	ENSG00000136936.11	-0.533784
intron_9_99218836_99221547	0.579797	Uterus	0.979589	ALG2	intron_9_101981118_101983829	ENSG00000119523.10	-0.553681
intron_9_99960032_99960105	0.586614	Uterus	0.979589	STX17	intron_9_102722314_102722387	ENSG00000136874.11	-0.54375
intron_19_9617171_9617621	0.632986	Adrenal_Gland	0.979595	ZNF561	intron_19_9727847_9728297	ENSG00000171469.11	-0.477528
intron_19_9617171_9618091	0.632986	Adrenal_Gland	0.979595	ZNF561	intron_19_9727847_9728767	ENSG00000171469.11	0.477528
intron_19_9617226_9618091	0.632986	Adrenal_Gland	0.979595	ZNF561	intron_19_9727902_9728767	ENSG00000171469.11	0.477528
intron_19_9617758_9618091	0.632986	Adrenal_Gland	0.979595	ZNF561	intron_19_9728434_9728767	ENSG00000171469.11	-0.477528
intron_3_101343954_101347872	0.632879	Adrenal_Gland	0.979595	SENP7	intron_3_101062798_101066716	ENSG00000138468.16	-0.477679
intron_11_14498985_14499603	0.587098	Lung	0.979595	COPB1	intron_11_14520531_14521149	ENSG00000129083.13	0.543046
intron_11_14498985_14499742	0.587098	Lung	0.979595	COPB1	intron_11_14520531_14521288	ENSG00000129083.13	0.543046
intron_11_14510951_14513570	0.587098	Lung	0.979595	ENSG00000256206	intron_11_14532497_14535116	ENSG00000256206.2	0.543046
intron_11_14510951_14513570	0.587098	Lung	0.979595	PSMA1	intron_11_14532497_14535116	ENSG00000129084.18	0.543046
intron_11_14519041_14610966	0.587098	Lung	0.979595	PSMA1	intron_11_14540587_14632512	ENSG00000129084.18	-0.543046
intron_12_47206588_47210640	0.5867	Lung	0.979595	PCED1B-AS1	intron_12_47600371_47604423	ENSG00000247774.9	-0.543624
intron_16_55505579_55506002	0.586761	Lung	0.979595	MMP2	intron_16_55539491_55539914	ENSG00000087245.13	0.543536
intron_17_5214209_5215147	0.586887	Lung	0.979595	ZNF594-DT	intron_17_5117504_5118442	ENSG00000261879.9	-0.543353
intron_18_68846421_68874669	0.586801	Lung	0.979595	CCDC102B	intron_18_66513658_66541906	ENSG00000150636.17	-0.543478
intron_19_35140629_35141132	0.587129	Lung	0.979595	ENSG00000221857	intron_19_35631533_35632036	ENSG00000221857.7	0.543002
intron_19_35140629_35141132	0.587129	Lung	0.979595	FXYD1	intron_19_35631533_35632036	ENSG00000266964.6	0.543002
intron_1_962917_963032	0.586985	Lung	0.979595	KLHL17	intron_1_898297_898412	ENSG00000187961.15	0.54321
intron_1_962917_963109	0.586985	Lung	0.979595	KLHL17	intron_1_898297_898489	ENSG00000187961.15	-0.54321
intron_20_3535336_3540222	0.586985	Lung	0.979595	ATRN	intron_20_3515983_3520869	ENSG00000088812.18	-0.54321
intron_20_58992020_58992998	0.586472	Lung	0.979595	NELFCD	intron_20_57567075_57568053	ENSG00000101158.15	0.543956
intron_2_27203867_27204461	0.586928	Lung	0.979595	SLC5A6	intron_2_27426735_27427329	ENSG00000138074.15	-0.543294
intron_3_16326876_16357932	0.586724	Lung	0.979595	RFTN1	intron_3_16368383_16399439	ENSG00000131378.14	-0.54359
intron_3_184315545_184315763	0.587109	Lung	0.979595	EIF4G1	intron_3_184033333_184033551	ENSG00000114867.22	-0.543031
intron_3_197871462_197875698	0.587139	Lung	0.979595	LRCH3	intron_3_197598333_197602569	ENSG00000186001.14	-0.542986
intron_8_27432361_27433435	0.586801	Lung	0.979595	PTK2B	intron_8_27289878_27290952	ENSG00000120899.18	0.543478
intron_14_91309986_91313080	0.60247	Esophagus_Muscularis	0.979598	CCDC88C	intron_14_91776330_91779424	ENSG00000015133.20	0.520851
intron_1_40493688_40508589	0.602483	Esophagus_Muscularis	0.979598	EXO5-DT	intron_1_40959360_40974261	ENSG00000238287.1	0.520833
intron_21_33245074_33246718	0.602483	Esophagus_Muscularis	0.979598	ENSG00000249624	intron_21_34617379_34619023	ENSG00000249624.10	0.520833
intron_21_33245074_33246718	0.602483	Esophagus_Muscularis	0.979598	IFNAR2	intron_21_34617379_34619023	ENSG00000159110.22	0.520833
intron_4_53391139_53391430	0.602483	Esophagus_Muscularis	0.979598	ENSG00000282278	intron_4_54257306_54257597	ENSG00000282278.1	0.520833
intron_4_53391139_53391430	0.602483	Esophagus_Muscularis	0.979598	FIP1L1	intron_4_54257306_54257597	ENSG00000145216.17	0.520833
intron_9_32973688_32974458	0.602396	Esophagus_Muscularis	0.979598	APTX	intron_9_32973686_32974456	ENSG00000137074.20	-0.520958
intron_14_100361921_100369087	0.665874	Brain_Substantia_nigra	0.979599	WARS1	intron_14_100828258_100835424	ENSG00000140105.18	-0.431818
intron_14_100361921_100376260	0.665874	Brain_Substantia_nigra	0.979599	WARS1	intron_14_100828258_100842597	ENSG00000140105.18	-0.431818
intron_17_75758372_75758449	0.642489	smultixcan	0.9796	GALK1	intron_17_73754453_73754530	ENSG00000108479.13	0.0224181
intron_1_1705732_1707409	0.642496	smultixcan	0.9796	CDK11A	intron_1_1637171_1638848	ENSG00000008128.23	-0.46346
intron_4_76136412_76144149	0.642498	smultixcan	0.9796	NUP54	intron_4_77057565_77065302	ENSG00000138750.16	-0.462541
intron_10_12100262_12101042	0.571368	Pancreas	0.9796	DHTKD1	intron_10_12142261_12143041	ENSG00000181192.12	-0.566038
intron_10_125039155_125160319	0.570329	Pancreas	0.9796	CTBP2	intron_10_126727724_126848888	ENSG00000175029.17	-0.567568
intron_10_125785839_125794880	0.571358	Pancreas	0.9796	UROS	intron_10_127474408_127483449	ENSG00000188690.15	-0.566053
intron_10_97450536_97451671	0.570941	Pancreas	0.9796	ZDHHC16	intron_10_99210293_99211428	ENSG00000171307.19	0.566667
intron_11_118613450_118613816	0.572431	Pancreas	0.9796	PHLDB1	intron_11_118484165_118484531	ENSG00000019144.20	0.564475
intron_14_24269163_24269491	0.571052	Pancreas	0.9796	RABGGTA	intron_14_24738369_24738697	ENSG00000100949.15	0.566502
intron_14_24269401_24269491	0.571052	Pancreas	0.9796	RABGGTA	intron_14_24738607_24738697	ENSG00000100949.15	-0.566502
intron_15_82138842_82151451	0.572341	Pancreas	0.9796	EFL1	intron_15_82431183_82443792	ENSG00000140598.16	-0.564607
intron_16_81704085_81705499	0.57235	Pancreas	0.9796	CMIP	intron_16_81737690_81739104	ENSG00000153815.18	0.564593
intron_16_89291183_89305206	0.570836	Pancreas	0.9796	ANKRD11	intron_16_89357591_89371614	ENSG00000167522.17	0.56682
intron_17_17271008_17276035	0.569912	Pancreas	0.9796	COPS3	intron_17_17174322_17179349	ENSG00000141030.13	0.568182
intron_17_59930174_59930358	0.572093	Pancreas	0.9796	RPS6KB1	intron_17_58007535_58007719	ENSG00000108443.14	-0.564972
intron_17_75973785_75978534	0.5713	Pancreas	0.9796	ACOX1	intron_17_73969866_73974615	ENSG00000161533.12	0.566138
intron_17_7626614_7626753	0.570459	Pancreas	0.9796	SAT2	intron_17_7529932_7530071	ENSG00000141504.12	-0.567376
intron_17_7626793_7627143	0.570459	Pancreas	0.9796	SAT2	intron_17_7530111_7530461	ENSG00000141504.12	-0.567376
intron_17_7627044_7627143	0.570459	Pancreas	0.9796	SAT2	intron_17_7530362_7530461	ENSG00000141504.12	0.567376
intron_17_7627226_7627363	0.570459	Pancreas	0.9796	SAT2	intron_17_7530544_7530681	ENSG00000141504.12	-0.567376
intron_17_7627414_7627557	0.570459	Pancreas	0.9796	SAT2	intron_17_7530732_7530875	ENSG00000141504.12	-0.567376
intron_17_7627414_7627570	0.570459	Pancreas	0.9796	SAT2	intron_17_7530732_7530888	ENSG00000141504.12	0.567376
intron_18_32113860_32123518	0.570855	Pancreas	0.9796	RNF138	intron_18_29693823_29703481	ENSG00000134758.14	0.566792
intron_18_74496431_74499937	0.571588	Pancreas	0.9796	CNDP2	intron_18_72163666_72167172	ENSG00000133313.15	0.565714
intron_19_19150764_19182573	0.572368	Pancreas	0.9796	BORCS8-MEF2B	intron_19_19261573_19293382	ENSG00000064489.23	0.564568
intron_19_40590422_40590730	0.569984	Pancreas	0.9796	SHKBP1	intron_19_41096328_41096636	ENSG00000160410.15	-0.568075
intron_19_40590422_40590733	0.569984	Pancreas	0.9796	SHKBP1	intron_19_41096328_41096639	ENSG00000160410.15	0.568075
intron_19_52845296_52849087	0.5713	Pancreas	0.9796	ZNF468	intron_19_53348549_53352340	ENSG00000204604.13	0.566138
intron_19_53867943_53869690	0.57239	Pancreas	0.9796	MYADM	intron_19_54371197_54372944	ENSG00000179820.16	-0.564536
intron_19_9531067_9532845	0.572512	Pancreas	0.9796	ZNF426	intron_19_9641743_9643521	ENSG00000130818.12	-0.564356
intron_19_9533966_9535188	0.572512	Pancreas	0.9796	ZNF426	intron_19_9644642_9645864	ENSG00000130818.12	0.564356
intron_19_9535279_9536208	0.572512	Pancreas	0.9796	ZNF426	intron_19_9645955_9646884	ENSG00000130818.12	-0.564356
intron_1_110232597_110232911	0.572448	Pancreas	0.9796	KCNC4	intron_1_110775219_110775533	ENSG00000116396.15	-0.564451
intron_1_113100488_113107594	0.571658	Pancreas	0.9796	LRIG2	intron_1_113643110_113650216	ENSG00000198799.12	0.565611
intron_1_156259163_156260451	0.570603	Pancreas	0.9796	SMG5	intron_1_156228954_156230242	ENSG00000198952.8	-0.567164
intron_1_178034801_178037694	0.570664	Pancreas	0.9796	CRYZL2P-SEC16B	intron_1_178003936_178006829	ENSG00000254154.8	-0.567073
intron_1_178034801_178037694	0.570664	Pancreas	0.9796	CRYZL2P	intron_1_178003936_178006829	ENSG00000242193.11	-0.567073
intron_1_234530342_234531026	0.5702	Pancreas	0.9796	LINC01354	intron_1_234666088_234666772	ENSG00000231768.2	-0.567757
intron_1_24061082_24061273	0.571588	Pancreas	0.9796	MYOM3	intron_1_24387572_24387763	ENSG00000142661.19	-0.565714
intron_1_24061309_24061946	0.571588	Pancreas	0.9796	MYOM3	intron_1_24387799_24388436	ENSG00000142661.19	-0.565714
intron_20_5578611_5580008	0.570505	Pancreas	0.9796	GPCPD1	intron_20_5559257_5560654	ENSG00000125772.14	-0.567308
intron_22_50437068_50437506	0.570796	Pancreas	0.9796	PPP6R2	intron_22_50875497_50875935	ENSG00000100239.16	0.566879
intron_22_50627406_50627946	0.57026	Pancreas	0.9796	ARSA	intron_22_51065834_51066374	ENSG00000100299.18	-0.567669
intron_2_191010004_191013525	0.571439	Pancreas	0.9796	STAT1	intron_2_191874730_191878251	ENSG00000115415.21	-0.565934
intron_2_215333457_215334919	0.57256	Pancreas	0.9796	ATIC	intron_2_216198180_216199642	ENSG00000138363.15	-0.564286
intron_2_218390028_218391198	0.571188	Pancreas	0.9796	SLC11A1	intron_2_219254751_219255921	ENSG00000018280.17	0.566303
intron_2_230044_231023	0.571996	Pancreas	0.9796	SH3YL1	intron_2_230044_231023	ENSG00000035115.22	0.565114
intron_2_241651974_241653307	0.570618	Pancreas	0.9796	ATG4B	intron_2_242591389_242592722	ENSG00000168397.17	-0.567142
intron_2_96500924_96504531	0.571926	Pancreas	0.9796	NEURL3	intron_2_97166661_97170268	ENSG00000163121.10	-0.565217
intron_2_96500924_96505259	0.571926	Pancreas	0.9796	NEURL3	intron_2_97166661_97170996	ENSG00000163121.10	0.565217
intron_3_58130908_58132808	0.570814	Pancreas	0.9796	FLNB	intron_3_58116635_58118535	ENSG00000136068.16	0.566853
intron_4_112429253_112430448	0.56995	Pancreas	0.9796	ALPK1	intron_4_113350409_113351604	ENSG00000073331.18	-0.568126
intron_4_16170729_16174204	0.570459	Pancreas	0.9796	TAPT1	intron_4_16172352_16175827	ENSG00000169762.17	-0.567376
intron_4_17581814_17582288	0.572328	Pancreas	0.9796	LAP3	intron_4_17583437_17583911	ENSG00000002549.13	0.564626
intron_4_17585136_17588819	0.572328	Pancreas	0.9796	LAP3	intron_4_17586759_17590442	ENSG00000002549.13	0.564626
intron_5_36976402_36984676	0.570805	Pancreas	0.9796	NIPBL	intron_5_36976504_36984778	ENSG00000164190.19	0.566866
intron_5_6652008_6656078	0.569801	Pancreas	0.9796	SRD5A1	intron_5_6652121_6656191	ENSG00000145545.12	-0.568345
intron_5_79312498_79314257	0.570804	Pancreas	0.9796	JMY	intron_5_78608321_78610080	ENSG00000152409.9	0.566868
intron_6_166948625_166952488	0.572492	Pancreas	0.9796	ENSG00000249141	intron_6_167362113_167365976	ENSG00000249141.1	-0.564386
intron_6_166948625_166952488	0.572492	Pancreas	0.9796	RNASET2	intron_6_167362113_167365976	ENSG00000026297.17	-0.564386
intron_7_100049841_100051478	0.571537	Pancreas	0.9796	ZSCAN21	intron_7_99647464_99649101	ENSG00000166529.16	-0.565789
intron_7_100049841_100056911	0.571537	Pancreas	0.9796	ZSCAN21	intron_7_99647464_99654534	ENSG00000166529.16	0.565789
intron_7_117542108_117559464	0.571507	Pancreas	0.9796	CFTR	intron_7_117182162_117199518	ENSG00000001626.18	-0.565833
intron_7_38726326_38726909	0.571072	Pancreas	0.9796	VPS41	intron_7_38765926_38766509	ENSG00000006715.16	0.566473
intron_7_74043034_74043103	0.571197	Pancreas	0.9796	ELN	intron_7_73457364_73457433	ENSG00000049540.19	-0.56629
intron_8_11864463_11868001	0.571429	Pancreas	0.9796	CTSB	intron_8_11721972_11725510	ENSG00000164733.22	-0.565948
intron_9_120844899_120844993	0.572604	Pancreas	0.9796	CUTALP	intron_9_123607177_123607271	ENSG00000226752.10	0.56422
intron_9_127714189_127714379	0.572252	Pancreas	0.9796	PTRH1	intron_9_130476468_130476658	ENSG00000187024.15	-0.564738
intron_9_127714702_127714975	0.572252	Pancreas	0.9796	PTRH1	intron_9_130476981_130477254	ENSG00000187024.15	0.564738
intron_9_70350471_70352191	0.572643	Pancreas	0.9796	SMC5	intron_9_72965387_72967107	ENSG00000198887.9	-0.564164
intron_9_99218836_99220979	0.572565	Pancreas	0.9796	ALG2	intron_9_101981118_101983261	ENSG00000119523.10	0.564278
intron_9_99221137_99221547	0.572543	Pancreas	0.9796	ALG2	intron_9_101983419_101983829	ENSG00000119523.10	0.56431
intron_17_79044123_79046555	0.572684	Pancreas	0.979601	C1QTNF1	intron_17_77040205_77042637	ENSG00000173918.15	0.564103
intron_10_13611683_13613741	0.642814	Vagina	0.979606	PRPF18	intron_10_13653683_13655741	ENSG00000165630.15	-0.463768
intron_16_11721670_11730645	0.642814	Vagina	0.979606	TXNDC11	intron_16_11815526_11824501	ENSG00000153066.13	0.463768
intron_17_7350237_7350950	0.64277	Vagina	0.979606	ACAP1	intron_17_7253556_7254269	ENSG00000072818.12	-0.46383
intron_17_7350599_7350950	0.64277	Vagina	0.979606	ACAP1	intron_17_7253918_7254269	ENSG00000072818.12	0.46383
intron_22_37195512_37197603	0.642682	Vagina	0.979606	C1QTNF6	intron_22_37591552_37593643	ENSG00000133466.14	0.463952
intron_6_53746603_53746909	0.642645	Vagina	0.979606	ENSG00000227885	intron_6_53611401_53611707	ENSG00000227885.4	-0.464004
intron_3_56958889_57035088	0.622502	Breast_Mammary_Tissue	0.979607	ARHGEF3	intron_3_56992917_57069116	ENSG00000163947.12	-0.492308
intron_13_45344446_45360141	0.633029	Adrenal_Gland	0.979608	TPT1-AS1	intron_13_45918581_45934276	ENSG00000170919.16	-0.477468
intron_2_27662281_27663329	0.642558	Testis	0.979609	SUPT7L	intron_2_27885148_27886196	ENSG00000119760.16	-0.464126
intron_1_171728570_171738349	0.633064	Adrenal_Gland	0.979609	VAMP4	intron_1_171697710_171707489	ENSG00000117533.15	0.477419
intron_15_52405393_52407292	0.62234	Pituitary	0.97961	MYO5A	intron_15_52697590_52699489	ENSG00000197535.16	0.492537
intron_20_50084254_50113107	0.622327	Pituitary	0.97961	UBE2V1	intron_20_48700791_48729644	ENSG00000244687.13	-0.492555
intron_1_243307883_243307989	0.622419	Pituitary	0.979613	SDCCAG8	intron_1_243471185_243471291	ENSG00000054282.16	-0.492424
intron_6_96563355_96603602	0.622393	Pituitary	0.979613	FHL5	intron_6_97011231_97051478	ENSG00000112214.11	-0.492462
intron_11_70420510_70422940	0.602706	Esophagus_Muscularis	0.979613	CTTN	intron_11_70266616_70269046	ENSG00000085733.16	-0.520513
intron_15_56693215_56700933	0.602738	Esophagus_Muscularis	0.979613	ENSG00000285253	intron_15_56985413_56993131	ENSG00000285253.1	-0.520468
intron_15_56693215_56700933	0.602738	Esophagus_Muscularis	0.979613	ZNF280D	intron_15_56985413_56993131	ENSG00000137871.21	-0.520468
intron_17_32939536_32940786	0.602633	Esophagus_Muscularis	0.979613	TMEM98	intron_17_31266554_31267804	ENSG00000006042.12	-0.520619
intron_20_38532859_38535086	0.602709	Esophagus_Muscularis	0.979613	RALGAPB	intron_20_37161502_37163729	ENSG00000170471.15	0.520509
intron_2_219505362_219505600	0.602583	Esophagus_Muscularis	0.979613	GMPPA	intron_2_220370084_220370322	ENSG00000144591.20	0.52069
intron_2_32145007_32147218	0.602682	Esophagus_Muscularis	0.979613	SPAST	intron_2_32370076_32372287	ENSG00000021574.14	0.520548
intron_9_132910689_132911002	0.602682	Esophagus_Muscularis	0.979613	TSC1	intron_9_135786076_135786389	ENSG00000165699.15	0.520548
intron_12_54961267_54962431	0.642551	smultixcan	0.979615	TESPA1	intron_12_55355051_55356215	ENSG00000135426.16	-0.464135
intron_15_41537201_41544219	0.642516	smultixcan	0.979615	RPAP1	intron_15_41829399_41836417	ENSG00000103932.12	0.464183
intron_15_84886787_84887745	0.642544	smultixcan	0.979615	SLC28A1	intron_15_85430018_85430976	ENSG00000156222.12	0.209745
intron_2_27662281_27663329	0.642558	smultixcan	0.979615	SUPT7L	intron_2_27885148_27886196	ENSG00000119760.16	-0.464126
intron_7_38726326_38726909	0.633101	Adrenal_Gland	0.979615	VPS41	intron_7_38765926_38766509	ENSG00000006715.16	0.477366
intron_1_206729099_206729396	0.633136	Adrenal_Gland	0.979616	MAPKAPK2	intron_1_206902444_206902741	ENSG00000162889.11	0.477318
intron_10_45751553_45752588	0.64457	Vagina	0.979616	WASHC2C	intron_10_46247001_46248036	ENSG00000172661.20	0.461318
intron_11_117351988_117361835	0.643532	Vagina	0.979616	CEP164	intron_11_117222704_117232551	ENSG00000110274.16	0.462766
intron_11_134181184_134184637	0.64572	Vagina	0.979616	NCAPD3	intron_11_134051079_134054532	ENSG00000151503.14	0.459716
intron_11_533944_534212	0.64616	Vagina	0.979616	HRAS	intron_11_533944_534212	ENSG00000174775.18	-0.459103
intron_11_61429290_61429914	0.643892	Vagina	0.979616	CPSF7	intron_11_61196762_61197386	ENSG00000149532.16	-0.462264
intron_11_61436960_61437625	0.643892	Vagina	0.979616	SDHAF2	intron_11_61204432_61205097	ENSG00000167985.7	-0.462264
intron_11_70153128_70155911	0.643662	Vagina	0.979616	ANO1	intron_11_69999234_70002017	ENSG00000131620.18	0.462585
intron_12_132085316_132103997	0.643611	Vagina	0.979616	ENSG00000291171	intron_12_132569861_132588542	ENSG00000291171.1	-0.462656
intron_12_132843083_132844027	0.643166	Vagina	0.979616	CHFR	intron_12_133419669_133420613	ENSG00000072609.18	-0.463277
intron_12_56600096_56600201	0.644743	Vagina	0.979616	BAZ2A	intron_12_56993880_56993985	ENSG00000076108.12	0.461078
intron_12_57303217_57305640	0.645621	Vagina	0.979616	R3HDM2	intron_12_57697000_57699423	ENSG00000179912.21	-0.459854
intron_12_57303217_57310264	0.645621	Vagina	0.979616	R3HDM2	intron_12_57697000_57704047	ENSG00000179912.21	0.459854
intron_12_6652767_6652936	0.645748	Vagina	0.979616	ING4	intron_12_6761933_6762102	ENSG00000111653.20	-0.459677
intron_12_6652770_6652936	0.645748	Vagina	0.979616	ING4	intron_12_6761936_6762102	ENSG00000111653.20	0.459677
intron_12_70329570_70330287	0.646017	Vagina	0.979616	CNOT2	intron_12_70723350_70724067	ENSG00000111596.14	-0.459302
intron_13_23886506_23889132	0.643302	Vagina	0.979616	MIPEP	intron_13_24460645_24463271	ENSG00000027001.10	0.463087
intron_13_27071149_27075191	0.645621	Vagina	0.979616	USP12	intron_13_27645286_27649328	ENSG00000152484.14	0.459854
intron_13_45344446_45360141	0.643173	Vagina	0.979616	TPT1-AS1	intron_13_45918581_45934276	ENSG00000170919.16	-0.463267
intron_14_35047084_35053278	0.644412	Vagina	0.979616	FAM177A1	intron_14_35516290_35522484	ENSG00000151327.14	0.461538
intron_14_50113512_50114285	0.643775	Vagina	0.979616	VCPKMT	intron_14_50580230_50581003	ENSG00000100483.14	-0.462428
intron_15_63563008_63570433	0.643391	Vagina	0.979616	USP3	intron_15_63855207_63862632	ENSG00000140455.17	-0.462963
intron_16_15694256_15699729	0.645219	Vagina	0.979616	NDE1	intron_16_15788113_15793586	ENSG00000072864.16	0.460415
intron_16_21170605_21179475	0.644796	Vagina	0.979616	LDAF1	intron_16_21181926_21190796	ENSG00000011638.11	-0.461004
intron_16_28983957_28984205	0.644032	Vagina	0.979616	ENSG00000261067	intron_16_28995278_28995526	ENSG00000261067.7	-0.462069
intron_16_28983957_28984205	0.644032	Vagina	0.979616	SPNS1	intron_16_28995278_28995526	ENSG00000169682.18	-0.462069
intron_16_71860672_71864138	0.646245	Vagina	0.979616	ZNF821	intron_16_71894575_71898041	ENSG00000102984.15	-0.458984
intron_17_16026702_16027374	0.644256	Vagina	0.979616	TTC19	intron_17_15930016_15930688	ENSG00000011295.16	-0.461756
intron_17_44350577_44350691	0.64468	Vagina	0.979616	GRN	intron_17_42427945_42428059	ENSG00000030582.18	0.461165
intron_17_7002620_7012196	0.644953	Vagina	0.979616	ALOX12-AS1	intron_17_6905939_6915515	ENSG00000215067.12	-0.460784
intron_17_78051448_78064722	0.646148	Vagina	0.979616	TNRC6C	intron_17_76047529_76060803	ENSG00000078687.18	-0.459119
intron_17_82450254_82450700	0.643692	Vagina	0.979616	CYBC1	intron_17_80408130_80408576	ENSG00000178927.19	0.462543
intron_18_36844302_36885557	0.645983	Vagina	0.979616	KIAA1328	intron_18_34424265_34465520	ENSG00000150477.15	0.45935
intron_18_8253414_8296368	0.645571	Vagina	0.979616	PTPRM	intron_18_8253412_8296366	ENSG00000173482.17	-0.459924
intron_19_1106459_1106540	0.643551	Vagina	0.979616	GPX4	intron_19_1106458_1106539	ENSG00000167468.20	-0.46274
intron_19_1106459_1106573	0.643551	Vagina	0.979616	GPX4	intron_19_1106458_1106572	ENSG00000167468.20	0.46274
intron_19_19336187_19337170	0.644916	Vagina	0.979616	MAU2	intron_19_19446996_19447979	ENSG00000129933.21	0.460837
intron_19_21505774_21529658	0.644412	Vagina	0.979616	ZNF429	intron_19_21688576_21712460	ENSG00000197013.11	0.461538
intron_19_45775034_45777327	0.645621	Vagina	0.979616	DMPK	intron_19_46278292_46280585	ENSG00000104936.20	0.459854
intron_19_48390524_48391268	0.644698	Vagina	0.979616	KDELR1	intron_19_48893781_48894525	ENSG00000105438.9	0.46114
intron_19_5246045_5258017	0.645681	Vagina	0.979616	PTPRS	intron_19_5246056_5258028	ENSG00000105426.19	0.45977
intron_19_5265196_5273442	0.643166	Vagina	0.979616	PTPRS	intron_19_5265207_5273453	ENSG00000105426.19	0.463277
intron_1_101075716_101083461	0.644063	Vagina	0.979616	DPH5-DT	intron_1_101541272_101549017	ENSG00000233184.9	-0.462025
intron_1_112396272_112412194	0.645206	Vagina	0.979616	CTTNBP2NL	intron_1_112938894_112954816	ENSG00000143079.15	0.460432
intron_1_19210559_19240257	0.644892	Vagina	0.979616	EMC1-AS1	intron_1_19537053_19566751	ENSG00000230424.3	-0.46087
intron_1_226166000_226186390	0.645138	Vagina	0.979616	ACBD3	intron_1_226353701_226374091	ENSG00000182827.9	0.460526
intron_1_228292786_228293353	0.646063	Vagina	0.979616	OBSCN	intron_1_228480487_228481054	ENSG00000154358.23	-0.459238
intron_1_2515717_2518164	0.643723	Vagina	0.979616	PANK4	intron_1_2447156_2449603	ENSG00000157881.16	0.4625
intron_1_29216685_29230731	0.645516	Vagina	0.979616	MECR	intron_1_29543197_29557243	ENSG00000116353.16	0.46
intron_1_32232184_32234952	0.645681	Vagina	0.979616	ENSG00000291132	intron_1_32697785_32700553	ENSG00000291132.1	-0.45977
intron_1_46686870_46688353	0.643196	Vagina	0.979616	EFCAB14	intron_1_47152542_47154025	ENSG00000159658.15	0.463235
intron_1_46686870_46689587	0.643196	Vagina	0.979616	EFCAB14	intron_1_47152542_47155259	ENSG00000159658.15	-0.463235
intron_1_67004448_67009085	0.645206	Vagina	0.979616	SLC35D1	intron_1_67470131_67474768	ENSG00000116704.8	0.460432
intron_1_93325895_93337377	0.645932	Vagina	0.979616	CCDC18-AS1	intron_1_93791452_93802934	ENSG00000223745.8	-0.45942
intron_20_25301378_25302219	0.643608	Vagina	0.979616	ABHD12	intron_20_25282014_25282855	ENSG00000100997.20	-0.46266
intron_22_30288776_30289297	0.646222	Vagina	0.979616	CASTOR1	intron_22_30684765_30685286	ENSG00000239282.8	0.459016
intron_22_36254999_36257319	0.644048	Vagina	0.979616	APOL1	intron_22_36651045_36653365	ENSG00000100342.22	0.462047
intron_22_39018045_39018269	0.6439	Vagina	0.979616	APOBEC3C	intron_22_39414050_39414274	ENSG00000244509.4	0.462253
intron_22_50626278_50626591	0.646266	Vagina	0.979616	ARSA	intron_22_51064706_51065019	ENSG00000100299.18	-0.458955
intron_2_152656398_152657889	0.643326	Vagina	0.979616	PRPF40A	intron_2_153512912_153514403	ENSG00000196504.21	-0.463054
intron_2_186038432_186039500	0.646253	Vagina	0.979616	LINC01473	intron_2_186903159_186904227	ENSG00000237877.8	-0.458974
intron_2_186038435_186039500	0.646253	Vagina	0.979616	LINC01473	intron_2_186903162_186904227	ENSG00000237877.8	0.458974
intron_2_70055910_70059643	0.642951	Vagina	0.979616	PCBP1-AS1	intron_2_70283042_70286775	ENSG00000179818.17	0.463576
intron_2_73901437_73902360	0.64588	Vagina	0.979616	ACTG2	intron_2_74128564_74129487	ENSG00000163017.14	0.459493
intron_2_74505419_74505552	0.646102	Vagina	0.979616	PCGF1	intron_2_74732546_74732679	ENSG00000115289.14	0.459184
intron_2_85556260_85558440	0.645927	Vagina	0.979616	GGCX	intron_2_85783383_85785563	ENSG00000115486.13	-0.459428
intron_3_150565226_150567693	0.644698	Vagina	0.979616	EIF2A	intron_3_150283013_150285480	ENSG00000144895.12	0.46114
intron_4_48892889_48894006	0.645206	Vagina	0.979616	OCIAD2	intron_4_48894906_48896023	ENSG00000145247.12	0.460432
intron_4_78935283_78939040	0.643667	Vagina	0.979616	PAQR3	intron_4_79856437_79860194	ENSG00000163291.14	-0.462578
intron_4_866534_866956	0.644063	Vagina	0.979616	GAK	intron_4_860322_860744	ENSG00000178950.18	-0.462025
intron_5_132204152_132207708	0.643067	Vagina	0.979616	P4HA2	intron_5_131539845_131543401	ENSG00000072682.20	-0.463415
intron_5_136048349_136049439	0.645904	Vagina	0.979616	TGFBI	intron_5_135384038_135385128	ENSG00000120708.17	-0.459459
intron_6_152698098_152721742	0.646059	Vagina	0.979616	MYCT1	intron_6_153019233_153042877	ENSG00000120279.7	0.459244
intron_6_689212_693019	0.645204	Vagina	0.979616	EXOC2	intron_6_689212_693019	ENSG00000112685.14	0.460435
intron_6_73621962_73635382	0.642934	Vagina	0.979616	SLC17A5	intron_6_74331685_74345105	ENSG00000119899.13	-0.4636
intron_6_83162919_83164660	0.643501	Vagina	0.979616	DOP1A	intron_6_83872638_83874379	ENSG00000083097.15	-0.46281
intron_7_128754722_128758871	0.646141	Vagina	0.979616	CALU	intron_7_128394776_128398925	ENSG00000128595.17	0.459129
intron_7_134447381_134447461	0.643463	Vagina	0.979616	AKR1B1	intron_7_134132133_134132213	ENSG00000085662.14	0.462862
intron_7_149012360_149014904	0.646222	Vagina	0.979616	PDIA4	intron_7_148709452_148711996	ENSG00000155660.11	0.459016
intron_7_5394595_5407150	0.643723	Vagina	0.979616	TNRC18	intron_7_5434226_5446781	ENSG00000182095.15	0.4625
intron_7_5624125_5641154	0.644412	Vagina	0.979616	RNF216	intron_7_5663756_5680785	ENSG00000011275.19	0.461538
intron_7_66531871_66554585	0.645206	Vagina	0.979616	ENSG00000291136	intron_7_65996858_66019572	ENSG00000291136.1	-0.460432
intron_7_66560675_66573385	0.645206	Vagina	0.979616	ENSG00000291136	intron_7_66025662_66038372	ENSG00000291136.1	0.460432
intron_8_143021433_143021566	0.645694	Vagina	0.979616	LY6E	intron_8_144102850_144102983	ENSG00000160932.11	-0.459753
intron_8_143559969_143560603	0.643921	Vagina	0.979616	GSDMD	intron_8_144642139_144642773	ENSG00000104518.11	0.462224
intron_8_17991676_17993483	0.643391	Vagina	0.979616	PCM1	intron_8_17849185_17850992	ENSG00000078674.20	-0.462963
intron_8_17991700_17993483	0.643391	Vagina	0.979616	PCM1	intron_8_17849209_17850992	ENSG00000078674.20	0.462963
intron_9_100253136_100264822	0.645621	Vagina	0.979616	INVS	intron_9_103015418_103027104	ENSG00000119509.13	0.459854
intron_9_68355605_68356290	0.645097	Vagina	0.979616	PGM5-AS1	intron_9_70970521_70971206	ENSG00000224958.6	-0.460585
intron_9_68355605_68357723	0.645097	Vagina	0.979616	PGM5-AS1	intron_9_70970521_70972639	ENSG00000224958.6	0.460585
intron_9_92289426_92293441	0.645904	Vagina	0.979616	IARS1	intron_9_95051708_95055723	ENSG00000196305.19	0.459459
intron_10_125133612_125160319	0.623733	Pituitary	0.97962	CTBP2	intron_10_126822181_126848888	ENSG00000175029.17	0.490566
intron_10_125816525_125823029	0.627118	Pituitary	0.97962	UROS	intron_10_127505094_127511598	ENSG00000188690.15	0.485787
intron_10_15135418_15141422	0.62405	Pituitary	0.97962	NMT2	intron_10_15177417_15183421	ENSG00000152465.18	-0.490119
intron_10_26759238_26765218	0.623733	Pituitary	0.97962	ABI1	intron_10_27048167_27054147	ENSG00000136754.18	0.490566
intron_10_34360259_34372498	0.623376	Pituitary	0.97962	PARD3	intron_10_34649187_34661426	ENSG00000148498.17	-0.491071
intron_10_45784693_45784821	0.626183	Pituitary	0.97962	WASHC2C	intron_10_46280141_46280269	ENSG00000172661.20	-0.487106
intron_10_73765915_73766086	0.622678	Pituitary	0.97962	SEC24C	intron_10_75525673_75525844	ENSG00000176986.16	0.492058
intron_10_88943907_88947258	0.626131	Pituitary	0.97962	ACTA2	intron_10_90703664_90707015	ENSG00000107796.13	-0.487179
intron_10_93409739_93426071	0.624979	Pituitary	0.97962	MYOF	intron_10_95169496_95185828	ENSG00000138119.17	0.488806
intron_10_99888953_99894946	0.622858	Pituitary	0.97962	DNMBP	intron_10_101648710_101654703	ENSG00000107554.17	0.491803
intron_11_108073497_108078176	0.624755	Pituitary	0.97962	CUL5	intron_11_107944224_107948903	ENSG00000166266.14	-0.489122
intron_11_113364694_113364835	0.62708	Pituitary	0.97962	TTC12	intron_11_113235416_113235557	ENSG00000149292.17	0.485841
intron_11_61485911_61486524	0.627571	Pituitary	0.97962	PPP1R32	intron_11_61253383_61253996	ENSG00000162148.11	0.485149
intron_11_61486610_61486948	0.627571	Pituitary	0.97962	PPP1R32	intron_11_61254082_61254420	ENSG00000162148.11	0.485149
intron_11_72080885_72093496	0.623586	Pituitary	0.97962	LRRC51	intron_11_71791931_71804542	ENSG00000184154.16	0.490775
intron_11_72080885_72093496	0.623586	Pituitary	0.97962	LRTOMT	intron_11_71791931_71804542	ENSG00000284922.2	0.490775
intron_11_73653014_73655803	0.625406	Pituitary	0.97962	PLEKHB1	intron_11_73364059_73366848	ENSG00000021300.14	0.488203
intron_12_106956065_106957082	0.627538	Pituitary	0.97962	TMEM263	intron_12_107349843_107350860	ENSG00000151135.10	-0.485195
intron_12_113320686_113320850	0.625286	Pituitary	0.97962	SLC8B1	intron_12_113758491_113758655	ENSG00000089060.12	0.488372
intron_12_132084399_132103997	0.625949	Pituitary	0.97962	ENSG00000291171	intron_12_132568944_132588542	ENSG00000291171.1	-0.487437
intron_12_42332702_42335883	0.622817	Pituitary	0.97962	PPHLN1	intron_12_42726504_42729685	ENSG00000134283.18	-0.491862
intron_12_50118552_50120036	0.626754	Pituitary	0.97962	COX14	intron_12_50512335_50513819	ENSG00000178449.9	0.486301
intron_12_82357269_82358679	0.62637	Pituitary	0.97962	CCDC59	intron_12_82751048_82752458	ENSG00000133773.12	0.486842
intron_13_100668794_100674744	0.623414	Pituitary	0.97962	TMTC4	intron_13_101321048_101326998	ENSG00000125247.16	-0.491018
intron_13_113484056_113490667	0.624233	Pituitary	0.97962	DCUN1D2	intron_13_114138371_114144982	ENSG00000150401.15	-0.48986
intron_13_19677823_19730239	0.625232	Pituitary	0.97962	PSPC1	intron_13_20251963_20304379	ENSG00000121390.19	0.488449
intron_13_20605105_20615793	0.625605	Pituitary	0.97962	IFT88	intron_13_21179244_21189932	ENSG00000032742.18	0.487923
intron_13_20843886_20855627	0.623733	Pituitary	0.97962	XPO4	intron_13_21418025_21429766	ENSG00000132953.18	-0.490566
intron_13_43874927_43879631	0.627468	Pituitary	0.97962	CCDC122	intron_13_44449063_44453767	ENSG00000151773.13	-0.485294
intron_14_102250987_102251444	0.627542	Pituitary	0.97962	MOK	intron_14_102717324_102717781	ENSG00000080823.23	0.48519
intron_14_39265421_39276934	0.624297	Pituitary	0.97962	MIA2	intron_14_39734625_39746138	ENSG00000150527.18	-0.489769
intron_14_50532158_50532400	0.627479	Pituitary	0.97962	MAP4K5	intron_14_50998876_50999118	ENSG00000012983.12	-0.485278
intron_14_73959553_73970010	0.624181	Pituitary	0.97962	ENTPD5	intron_14_74426256_74436713	ENSG00000187097.13	-0.489933
intron_14_94079747_94081119	0.624716	Pituitary	0.97962	DDX24	intron_14_94546093_94547465	ENSG00000089737.18	0.489177
intron_15_45502966_45511138	0.626928	Pituitary	0.97962	SLC30A4	intron_15_45795164_45803336	ENSG00000104154.7	-0.486056
intron_15_55450367_55466930	0.624843	Pituitary	0.97962	DNAAF4-CCPG1	intron_15_55742565_55759128	ENSG00000261771.5	0.488998
intron_15_55450367_55466930	0.624843	Pituitary	0.97962	DNAAF4	intron_15_55742565_55759128	ENSG00000256061.7	0.488998
intron_15_89683948_89686431	0.62271	Pituitary	0.97962	PEX11A	intron_15_90227179_90229662	ENSG00000166821.9	0.492013
intron_16_2772102_2775451	0.624278	Pituitary	0.97962	ELOB	intron_16_2822103_2825452	ENSG00000103363.16	0.489796
intron_16_284792_284878	0.625286	Pituitary	0.97962	PDIA2	intron_16_334792_334878	ENSG00000185615.16	-0.488372
intron_16_284792_284923	0.625286	Pituitary	0.97962	PDIA2	intron_16_334792_334923	ENSG00000185615.16	0.488372
intron_16_68191775_68226350	0.622858	Pituitary	0.97962	NFATC3	intron_16_68225678_68260253	ENSG00000072736.19	-0.491803
intron_16_69121493_69132484	0.624134	Pituitary	0.97962	CHTF8	intron_16_69155396_69166387	ENSG00000168802.14	0.49
intron_16_69121493_69132484	0.624134	Pituitary	0.97962	DERPC	intron_16_69155396_69166387	ENSG00000286140.2	0.49
intron_17_39653750_39657008	0.623015	Pituitary	0.97962	STARD3	intron_17_37810003_37813261	ENSG00000131748.16	-0.491582
intron_17_44774749_44775212	0.624378	Pituitary	0.97962	ADAM11	intron_17_42852117_42852580	ENSG00000073670.14	-0.489655
intron_17_5426299_5428071	0.62492	Pituitary	0.97962	RPAIN	intron_17_5329619_5331391	ENSG00000129197.15	-0.488889
intron_17_75519047_75521409	0.623193	Pituitary	0.97962	TSEN54	intron_17_73515128_73517490	ENSG00000182173.14	-0.491329
intron_17_75973785_75978534	0.622654	Pituitary	0.97962	ACOX1	intron_17_73969866_73974615	ENSG00000161533.12	0.492093
intron_17_80112100_80112578	0.627496	Pituitary	0.97962	GAA	intron_17_78085899_78086377	ENSG00000171298.13	-0.485255
intron_17_81559416_81565505	0.624108	Pituitary	0.97962	NPLOC4	intron_17_79526442_79532531	ENSG00000182446.15	0.490037
intron_18_14340651_14341522	0.62465	Pituitary	0.97962	CYP4F35P	intron_18_14340650_14341521	ENSG00000290462.1	0.48927
intron_18_14340651_14341522	0.62465	Pituitary	0.97962	ENSG00000283294	intron_18_14340650_14341521	ENSG00000283294.2	0.48927
intron_19_10688678_10689179	0.626495	Pituitary	0.97962	ILF3	intron_19_10799354_10799855	ENSG00000129351.18	0.486667
intron_19_15430089_15431012	0.627445	Pituitary	0.97962	WIZ	intron_19_15540900_15541823	ENSG00000011451.21	0.485326
intron_19_15430089_15436806	0.627445	Pituitary	0.97962	WIZ	intron_19_15540900_15547617	ENSG00000011451.21	-0.485326
intron_19_1905439_1914979	0.625286	Pituitary	0.97962	SCAMP4	intron_19_1905438_1914978	ENSG00000227500.11	0.488372
intron_19_19659987_19660529	0.625286	Pituitary	0.97962	ATP13A1	intron_19_19770796_19771338	ENSG00000105726.17	0.488372
intron_19_36215196_36218122	0.627027	Pituitary	0.97962	ZNF146	intron_19_36706098_36709024	ENSG00000167635.12	0.485915
intron_19_43833626_43835505	0.624541	Pituitary	0.97962	ZNF283	intron_19_44337778_44339657	ENSG00000167637.18	-0.489424
intron_19_49357314_49359435	0.623623	Pituitary	0.97962	TEAD2	intron_19_49860571_49862692	ENSG00000074219.14	-0.490723
intron_19_56613938_56621268	0.626321	Pituitary	0.97962	ZNF71	intron_19_57125306_57132636	ENSG00000197951.10	0.486911
intron_19_9529636_9530985	0.627571	Pituitary	0.97962	ZNF426	intron_19_9640312_9641661	ENSG00000130818.12	0.485149
intron_1_111347049_111347674	0.624364	Pituitary	0.97962	PIFO	intron_1_111889671_111890296	ENSG00000173947.14	0.489676
intron_1_11257165_11258485	0.622975	Pituitary	0.97962	MTOR	intron_1_11317222_11318542	ENSG00000198793.14	-0.491639
intron_1_161118178_161118786	0.627066	Pituitary	0.97962	NIT1	intron_1_161087968_161088576	ENSG00000158793.14	-0.48586
intron_1_171196811_171199346	0.62637	Pituitary	0.97962	FMO2	intron_1_171165950_171168485	ENSG00000094963.14	-0.486842
intron_1_180314722_180397516	0.622783	Pituitary	0.97962	ACBD6	intron_1_180283857_180366651	ENSG00000230124.8	0.491909
intron_1_236012043_236013411	0.626727	Pituitary	0.97962	NID1	intron_1_236175343_236176711	ENSG00000116962.15	-0.486339
intron_1_25228235_25228998	0.626888	Pituitary	0.97962	SYF2	intron_1_25554726_25555489	ENSG00000117614.10	-0.486111
intron_1_35176471_35177319	0.624783	Pituitary	0.97962	SFPQ	intron_1_35642072_35642920	ENSG00000116560.12	0.489083
intron_1_35176474_35177319	0.624783	Pituitary	0.97962	SFPQ	intron_1_35642075_35642920	ENSG00000116560.12	-0.489083
intron_1_3625273_3625424	0.626789	Pituitary	0.97962	TPRG1L	intron_1_3541837_3541988	ENSG00000158109.15	0.486252
intron_1_42970394_42973974	0.627317	Pituitary	0.97962	SLC2A1-DT	intron_1_43436065_43439645	ENSG00000227533.7	0.485507
intron_1_43606458_43606814	0.62717	Pituitary	0.97962	PTPRF	intron_1_44072129_44072485	ENSG00000142949.17	0.485714
intron_1_43921638_43930132	0.626773	Pituitary	0.97962	ST3GAL3	intron_1_44387310_44395804	ENSG00000126091.21	0.486275
intron_1_47187427_47189866	0.627539	Pituitary	0.97962	PDZK1IP1	intron_1_47653099_47655538	ENSG00000162366.8	0.485194
intron_1_92301590_92303977	0.625688	Pituitary	0.97962	RPAP2	intron_1_92767147_92769534	ENSG00000122484.9	0.487805
intron_1_96806452_96806866	0.623265	Pituitary	0.97962	PTBP2	intron_1_97272008_97272422	ENSG00000117569.20	-0.491228
intron_20_21344208_21346415	0.624788	Pituitary	0.97962	XRN2	intron_20_21324846_21327053	ENSG00000088930.8	-0.489076
intron_20_2706264_2707947	0.62586	Pituitary	0.97962	EBF4	intron_20_2686910_2688593	ENSG00000088881.22	0.487562
intron_20_62010165_62012815	0.622558	Pituitary	0.97962	TAF4	intron_20_60585221_60587871	ENSG00000130699.20	0.492228
intron_21_29149250_29159941	0.624806	Pituitary	0.97962	MAP3K7CL	intron_21_30521571_30532262	ENSG00000156265.16	0.489051
intron_21_46222738_46227552	0.626072	Pituitary	0.97962	LSS	intron_21_47642652_47647466	ENSG00000160285.15	0.487263
intron_22_19806757_19812285	0.627392	Pituitary	0.97962	GNB1L	intron_22_19794280_19799808	ENSG00000185838.14	0.485401
intron_22_19961289_19962233	0.626754	Pituitary	0.97962	COMT	intron_22_19948812_19949756	ENSG00000093010.15	-0.486301
intron_22_21002829_21009350	0.626969	Pituitary	0.97962	THAP7-AS1	intron_22_21357118_21363639	ENSG00000230513.4	0.485997
intron_22_21629761_21629851	0.626324	Pituitary	0.97962	YDJC	intron_22_21984050_21984140	ENSG00000161179.14	0.486907
intron_22_29825257_29825622	0.625873	Pituitary	0.97962	ASCC2	intron_22_30221246_30221611	ENSG00000100325.15	0.487544
intron_22_41899553_41900020	0.626016	Pituitary	0.97962	SREBF2	intron_22_42295557_42296024	ENSG00000198911.12	0.487342
intron_22_46245238_46247110	0.62422	Pituitary	0.97962	CDPF1	intron_22_46641135_46643007	ENSG00000205643.11	0.489879
intron_22_46245238_46250256	0.62422	Pituitary	0.97962	CDPF1	intron_22_46641135_46646153	ENSG00000205643.11	-0.489879
intron_2_159712661_159729009	0.622645	Pituitary	0.97962	MARCHF7	intron_2_160569172_160585520	ENSG00000136536.15	0.492105
intron_2_20638652_20640973	0.625688	Pituitary	0.97962	HS1BP3	intron_2_20838412_20840733	ENSG00000118960.13	-0.487805
intron_2_218356909_218357095	0.623996	Pituitary	0.97962	CATIP	intron_2_219221632_219221818	ENSG00000158428.4	-0.490196
intron_2_218583086_218584612	0.626469	Pituitary	0.97962	CNOT9	intron_2_219447809_219449335	ENSG00000144580.14	0.486702
intron_2_218658876_218658980	0.625505	Pituitary	0.97962	ZNF142	intron_2_219523599_219523703	ENSG00000115568.16	0.488064
intron_2_218659743_218660037	0.625505	Pituitary	0.97962	BCS1L	intron_2_219524466_219524760	ENSG00000074582.15	0.488064
intron_2_218659743_218660939	0.625505	Pituitary	0.97962	BCS1L	intron_2_219524466_219525662	ENSG00000074582.15	0.488064
intron_2_227340380_227342745	0.624543	Pituitary	0.97962	MFF	intron_2_228205096_228207461	ENSG00000168958.21	0.489422
intron_2_231370125_231371513	0.625924	Pituitary	0.97962	ARMC9	intron_2_232234836_232236224	ENSG00000135931.19	-0.487472
intron_2_238183740_238184020	0.624391	Pituitary	0.97962	ILKAP	intron_2_239092381_239092661	ENSG00000132323.9	-0.489637
intron_2_241508135_241508505	0.626044	Pituitary	0.97962	STK25	intron_2_242447550_242447920	ENSG00000115694.15	-0.487303
intron_2_253115_260085	0.623767	Pituitary	0.97962	SH3YL1	intron_2_253115_260085	ENSG00000035115.22	-0.490519
intron_2_38876110_38880179	0.626888	Pituitary	0.97962	MORN2	intron_2_39103251_39107320	ENSG00000188010.16	-0.486111
intron_2_42048838_42053239	0.624087	Pituitary	0.97962	PKDCC	intron_2_42275978_42280379	ENSG00000162878.13	0.490066
intron_2_55262427_55263640	0.626622	Pituitary	0.97962	MTIF2	intron_2_55489563_55490776	ENSG00000085760.15	0.486486
intron_2_61533903_61534423	0.626644	Pituitary	0.97962	XPO1	intron_2_61761038_61761558	ENSG00000082898.19	-0.486456
intron_2_71403998_71405601	0.625759	Pituitary	0.97962	ZNF638	intron_2_71631128_71632731	ENSG00000075292.19	-0.487705
intron_2_75690719_75694241	0.624694	Pituitary	0.97962	GCFC2	intron_2_75917845_75921367	ENSG00000005436.14	-0.489209
intron_3_100341161_100345585	0.624378	Pituitary	0.97962	NIT2	intron_3_100060005_100064429	ENSG00000114021.12	0.489655
intron_3_100341161_100346181	0.624378	Pituitary	0.97962	NIT2	intron_3_100060005_100065025	ENSG00000114021.12	0.489655
intron_3_100348881_100352404	0.624378	Pituitary	0.97962	NIT2	intron_3_100067725_100071248	ENSG00000114021.12	0.489655
intron_3_121781874_121788284	0.627032	Pituitary	0.97962	IQCB1	intron_3_121500721_121507131	ENSG00000173226.17	0.485909
intron_3_122416250_122420986	0.62259	Pituitary	0.97962	WDR5B-DT	intron_3_122135097_122139833	ENSG00000272758.7	-0.492184
intron_3_12606299_12608766	0.627529	Pituitary	0.97962	RAF1	intron_3_12647798_12650265	ENSG00000132155.14	-0.485207
intron_3_128978185_128987616	0.62637	Pituitary	0.97962	CFAP92	intron_3_128697028_128706459	ENSG00000114656.13	0.486842
intron_3_158825301_158826015	0.624091	Pituitary	0.97962	MFSD1	intron_3_158543090_158543804	ENSG00000118855.21	0.490061
intron_3_187726898_187728360	0.62361	Pituitary	0.97962	BCL6	intron_3_187444686_187446148	ENSG00000113916.18	0.490741
intron_3_196937648_196939251	0.627027	Pituitary	0.97962	NCBP2	intron_3_196664519_196666122	ENSG00000114503.11	0.485915
intron_3_3128018_3129014	0.624349	Pituitary	0.97962	TRNT1	intron_3_3169702_3170698	ENSG00000072756.18	0.489696
intron_3_56571302_56592970	0.62455	Pituitary	0.97962	CCDC66	intron_3_56605330_56626998	ENSG00000180376.17	-0.489412
intron_3_67655102_67669816	0.625428	Pituitary	0.97962	SUCLG2-DT	intron_3_67705526_67720240	ENSG00000241316.8	0.488172
intron_4_103082929_103085349	0.625337	Pituitary	0.97962	BDH2	intron_4_104004086_104006506	ENSG00000164039.15	0.4883
intron_4_103082929_103085349	0.625337	Pituitary	0.97962	SLC9B2	intron_4_104004086_104006506	ENSG00000164038.16	0.4883
intron_4_105424322_105446383	0.627507	Pituitary	0.97962	PPA2	intron_4_106345479_106367540	ENSG00000138777.20	-0.485239
intron_4_1228343_1231108	0.625375	Pituitary	0.97962	CTBP1	intron_4_1222131_1224896	ENSG00000159692.17	0.488247
intron_4_1228343_1238183	0.627322	Pituitary	0.97962	CTBP1	intron_4_1222131_1231971	ENSG00000159692.17	-0.485499
intron_4_165224057_165228807	0.627267	Pituitary	0.97962	KLHL2	intron_4_166145209_166149959	ENSG00000109466.14	-0.485577
intron_4_20713539_20724808	0.624694	Pituitary	0.97962	PACRGL	intron_4_20715162_20726431	ENSG00000163138.19	-0.489209
intron_4_20713539_20727285	0.624694	Pituitary	0.97962	PACRGL	intron_4_20715162_20728908	ENSG00000163138.19	0.489209
intron_4_70789592_70791225	0.623862	Pituitary	0.97962	RUFY3	intron_4_71655309_71656942	ENSG00000018189.13	-0.490385
intron_5_103025334_103028185	0.625364	Pituitary	0.97962	PAM	intron_5_102361038_102363889	ENSG00000145730.21	-0.488263
intron_5_1053482_1057471	0.625178	Pituitary	0.97962	SLC12A7	intron_5_1053597_1057586	ENSG00000113504.21	0.488525
intron_5_109337356_109344190	0.62717	Pituitary	0.97962	PJA2	intron_5_108673057_108679891	ENSG00000198961.10	-0.485714
intron_5_140694054_140694185	0.62361	Pituitary	0.97962	HARS2	intron_5_140073639_140073770	ENSG00000112855.17	-0.490741
intron_5_87268990_87331348	0.62492	Pituitary	0.97962	RASA1	intron_5_86564807_86627165	ENSG00000145715.15	0.488889
intron_6_108876350_108879928	0.623959	Pituitary	0.97962	ARMC2	intron_6_109197553_109201131	ENSG00000118690.13	0.490246
intron_6_108964312_108964980	0.62321	Pituitary	0.97962	ARMC2	intron_6_109285515_109286183	ENSG00000118690.13	0.491306
intron_6_108965140_108973357	0.624375	Pituitary	0.97962	ARMC2	intron_6_109286343_109294560	ENSG00000118690.13	-0.48966
intron_6_157148951_157150725	0.62637	Pituitary	0.97962	ARID1B	intron_6_157470085_157471859	ENSG00000049618.25	0.486842
intron_6_157148951_157167040	0.62637	Pituitary	0.97962	ARID1B	intron_6_157470085_157488174	ENSG00000049618.25	0.486842
intron_6_169638660_169658276	0.624283	Pituitary	0.97962	WDR27	intron_6_170038756_170058372	ENSG00000184465.16	0.48979
intron_6_18130780_18132133	0.625717	Pituitary	0.97962	TPMT	intron_6_18131011_18132364	ENSG00000137364.5	-0.487764
intron_6_32969056_32971595	0.623439	Pituitary	0.97962	BRD2	intron_6_32936833_32939372	ENSG00000204256.14	-0.490982
intron_7_139028960_139034543	0.624369	Pituitary	0.97962	ZC3HAV1L	intron_7_138713706_138719289	ENSG00000146858.8	0.489668
intron_7_151381981_151385088	0.625482	Pituitary	0.97962	WDR86	intron_7_151079067_151082174	ENSG00000187260.16	-0.488095
intron_7_151381981_151395776	0.625482	Pituitary	0.97962	WDR86	intron_7_151079067_151092862	ENSG00000187260.16	0.488095
intron_7_158773396_158788004	0.623158	Pituitary	0.97962	ESYT2	intron_7_158566087_158580695	ENSG00000117868.18	-0.491379
intron_7_72713798_72728822	0.622796	Pituitary	0.97962	TYW1B	intron_7_72178756_72193790	ENSG00000277149.5	-0.491892
intron_7_727315_729663	0.625688	Pituitary	0.97962	DNAAF5	intron_7_766952_769300	ENSG00000164818.16	-0.487805
intron_7_832601_838798	0.623193	Pituitary	0.97962	SUN1	intron_7_872238_878435	ENSG00000164828.18	-0.491329
intron_7_90591901_90595728	0.6273	Pituitary	0.97962	ENSG00000223969	intron_7_90221215_90225042	ENSG00000223969.7	0.485531
intron_7_90591901_90597197	0.6273	Pituitary	0.97962	ENSG00000223969	intron_7_90221215_90226511	ENSG00000223969.7	-0.485531
intron_8_103415516_103420264	0.626131	Pituitary	0.97962	DCAF13	intron_8_104427744_104432492	ENSG00000164934.14	-0.487179
intron_8_141219829_141221577	0.624694	Pituitary	0.97962	SLC45A4	intron_8_142229928_142231676	ENSG00000022567.10	0.489209
intron_8_143326344_143329350	0.625383	Pituitary	0.97962	TOP1MT	intron_8_144408514_144411520	ENSG00000184428.13	-0.488235
intron_8_144468406_144468536	0.627253	Pituitary	0.97962	KIFC2	intron_8_145693789_145693919	ENSG00000167702.13	0.485597
intron_8_144774605_144778038	0.624806	Pituitary	0.97962	ZNF34	intron_8_145999990_146003423	ENSG00000196378.13	-0.489051
intron_8_144778525_144780228	0.624806	Pituitary	0.97962	ZNF34	intron_8_146003910_146005613	ENSG00000196378.13	-0.489051
intron_8_38263406_38266141	0.627287	Pituitary	0.97962	PLPP5	intron_8_38120924_38123659	ENSG00000147535.17	0.485549
intron_8_74351321_74360137	0.624342	Pituitary	0.97962	GDAP1	intron_8_75263556_75272372	ENSG00000104381.14	-0.489706
intron_9_36191273_36197551	0.623526	Pituitary	0.97962	CLTA	intron_9_36191270_36197548	ENSG00000122705.18	0.490859
intron_14_20316560_20325539	0.642584	Testis	0.979622	CCNB1IP1	intron_14_20784719_20793698	ENSG00000100814.18	-0.464088
intron_11_1934919_1936963	0.679778	Brain_Spinal_cord_cervical_c-1	0.979622	TNNT3	intron_11_1956149_1958193	ENSG00000130595.20	0.412766
intron_11_59795482_59800855	0.635726	Stomach	0.979623	STX3	intron_11_59562955_59568328	ENSG00000166900.17	0.473684
intron_13_20605105_20615793	0.635906	Stomach	0.979623	IFT88	intron_13_21179244_21189932	ENSG00000032742.18	0.47343
intron_14_67579876_67580938	0.635925	Stomach	0.979623	PLEKHH1	intron_14_68046593_68047655	ENSG00000054690.14	0.473404
intron_17_9862090_9870747	0.635906	Stomach	0.979623	GLP2R	intron_17_9765407_9774064	ENSG00000065325.13	0.47343
intron_1_227748233_227758995	0.635975	Stomach	0.979623	SNAP47	intron_1_227935934_227946696	ENSG00000143740.15	0.473333
intron_3_16175690_16195760	0.635733	Stomach	0.979623	GALNT15	intron_3_16217197_16237267	ENSG00000131386.20	-0.473673
intron_8_17296412_17298067	0.635947	Stomach	0.979623	VPS37A	intron_8_17153921_17155576	ENSG00000155975.10	-0.473373
intron_14_92093318_92093746	0.602038	Cells_EBV-transformed_lymphocytes	0.979625	ATXN3	intron_14_92559662_92560090	ENSG00000066427.25	-0.521472
intron_6_31157089_31157358	0.602068	Cells_EBV-transformed_lymphocytes	0.979625	CCHCR1	intron_6_31124866_31125135	ENSG00000204536.15	0.521429
intron_7_92577676_92578150	0.602026	Cells_EBV-transformed_lymphocytes	0.979625	FAM133B	intron_7_92206990_92207464	ENSG00000234545.8	-0.521489
intron_19_47362693_47366981	0.636012	Stomach	0.979626	DHX34	intron_19_47865950_47870238	ENSG00000134815.19	-0.473282
intron_14_50118853_50120275	0.640927	Brain_Cortex	0.979626	SOS2	intron_14_50585571_50586993	ENSG00000100485.12	-0.466403
intron_11_45935157_45935636	0.63064	Colon_Sigmoid	0.979627	PHF21A	intron_11_45956708_45957187	ENSG00000135365.17	-0.480826
intron_12_132717798_132717987	0.611018	Spleen	0.979628	PGAM5	intron_12_133294384_133294573	ENSG00000247077.8	-0.508621
intron_13_21376655_21381434	0.63344	Adrenal_Gland	0.97963	ZDHHC20	intron_13_21950794_21955573	ENSG00000180776.17	-0.476891
intron_19_37199054_37207040	0.633354	Adrenal_Gland	0.97963	ENSG00000267360	intron_19_37689956_37697942	ENSG00000267360.6	0.477012
intron_19_37199054_37207040	0.633354	Adrenal_Gland	0.97963	ZNF585B	intron_19_37689956_37697942	ENSG00000245680.11	0.477012
intron_19_47367155_47372730	0.633291	Adrenal_Gland	0.97963	DHX34	intron_19_47870412_47875987	ENSG00000134815.19	-0.477099
intron_1_3872572_3883507	0.633489	Adrenal_Gland	0.97963	DFFB	intron_1_3789136_3800071	ENSG00000169598.17	-0.476821
intron_3_111958295_111962108	0.633489	Adrenal_Gland	0.97963	PHLDB2	intron_3_111677142_111680955	ENSG00000144824.21	-0.476821
intron_3_155767669_155775701	0.633516	Adrenal_Gland	0.97963	C3orf33	intron_3_155485458_155493490	ENSG00000174928.16	-0.476784
intron_3_155767669_155775701	0.633516	Adrenal_Gland	0.97963	ENSG00000284952	intron_3_155485458_155493490	ENSG00000284952.1	-0.476784
intron_3_56958889_57035088	0.633417	Adrenal_Gland	0.97963	ARHGEF3	intron_3_56992917_57069116	ENSG00000163947.12	-0.476923
intron_4_22346823_22389088	0.633354	Adrenal_Gland	0.97963	ADGRA3	intron_4_22348446_22390711	ENSG00000152990.14	-0.477012
intron_7_149621172_149621260	0.633489	Adrenal_Gland	0.97963	ZNF767P	intron_7_149318263_149318351	ENSG00000291118.1	-0.476821
intron_7_149621172_149621260	0.633489	Adrenal_Gland	0.97963	ZNF767P	intron_7_149318263_149318351	ENSG00000133624.15	-0.476821
intron_7_6009498_6017814	0.633274	Adrenal_Gland	0.97963	AIMP2	intron_7_6049129_6057445	ENSG00000106305.10	0.477124
intron_9_131893992_131939381	0.633519	Adrenal_Gland	0.97963	MED27	intron_9_134769379_134814768	ENSG00000160563.14	-0.47678
intron_18_23385067_23399566	0.634173	Whole_Blood	0.979631	TMEM241	intron_18_20965031_20979530	ENSG00000134490.14	0.475862
intron_19_38619317_38620337	0.634173	Whole_Blood	0.979631	EIF3K	intron_19_39109957_39110977	ENSG00000178982.10	0.475862
intron_19_38619327_38620337	0.634173	Whole_Blood	0.979631	EIF3K	intron_19_39109967_39110977	ENSG00000178982.10	-0.475862
intron_13_68878468_68885053	0.64261	Testis	0.979632	LINC02342	intron_13_69452600_69459185	ENSG00000280580.1	0.464052
intron_14_102250990_102251756	0.642633	Testis	0.979632	MOK	intron_14_102717327_102718093	ENSG00000080823.23	-0.464021
intron_6_53746603_53746909	0.642645	Testis	0.979632	ENSG00000227885	intron_6_53611401_53611707	ENSG00000227885.4	-0.464004
intron_13_39038723_39039136	0.68994	Brain_Cerebellum	0.979633	NHLRC3	intron_13_39612860_39613273	ENSG00000188811.14	0.398936
intron_16_28538209_28538796	0.689998	Brain_Cerebellum	0.979633	NUPR1	intron_16_28549530_28550117	ENSG00000176046.9	0.398857
intron_17_3592383_3608427	0.689367	Brain_Cerebellum	0.979633	TRPV1	intron_17_3495677_3511721	ENSG00000196689.13	0.399714
intron_17_57107178_57110025	0.689473	Brain_Cerebellum	0.979633	AKAP1	intron_17_55184539_55187386	ENSG00000121057.13	-0.39957
intron_17_81110959_81115770	0.689403	Brain_Cerebellum	0.979633	BAIAP2	intron_17_79084759_79089570	ENSG00000175866.16	-0.399666
intron_19_10558060_10559359	0.689574	Brain_Cerebellum	0.979633	KRI1	intron_19_10668736_10670035	ENSG00000129347.21	-0.399433
intron_19_14167030_14170682	0.68994	Brain_Cerebellum	0.979633	ADGRL1	intron_19_14277842_14281494	ENSG00000072071.17	0.398936
intron_19_21745067_21765694	0.689586	Brain_Cerebellum	0.979633	ZNF100	intron_19_21927869_21948496	ENSG00000197020.12	-0.399417
intron_19_53115924_53116313	0.690187	Brain_Cerebellum	0.979633	ZNF415	intron_19_53619177_53619566	ENSG00000170954.12	0.398601
intron_19_8418807_8421789	0.689732	Brain_Cerebellum	0.979633	MARCHF2	intron_19_8483691_8486673	ENSG00000099785.11	0.399219
intron_1_1756882_1757181	0.689965	Brain_Cerebellum	0.979633	NADK	intron_1_1688321_1688620	ENSG00000008130.15	0.398902
intron_1_234401262_234405312	0.68994	Brain_Cerebellum	0.979633	TARBP1	intron_1_234537008_234541058	ENSG00000059588.10	0.398936
intron_1_234401262_234405903	0.68994	Brain_Cerebellum	0.979633	TARBP1	intron_1_234537008_234541649	ENSG00000059588.10	-0.398936
intron_1_234405480_234405903	0.690175	Brain_Cerebellum	0.979633	TARBP1	intron_1_234541226_234541649	ENSG00000059588.10	0.398618
intron_1_2389996_2391458	0.689452	Brain_Cerebellum	0.979633	MORN1	intron_1_2321435_2322897	ENSG00000116151.14	0.399598
intron_1_51752725_51760690	0.690235	Brain_Cerebellum	0.979633	OSBPL9	intron_1_52218397_52226362	ENSG00000117859.19	0.398536
intron_20_18473458_18475075	0.690171	Brain_Cerebellum	0.979633	POLR3F	intron_20_18454102_18455719	ENSG00000132664.13	0.398623
intron_22_30611063_30612873	0.689832	Brain_Cerebellum	0.979633	TCN2	intron_22_31007050_31008860	ENSG00000185339.10	0.399083
intron_2_119877365_119877464	0.690308	Brain_Cerebellum	0.979633	PTPN4	intron_2_120634941_120635040	ENSG00000088179.9	-0.398438
intron_2_119877542_119881786	0.690308	Brain_Cerebellum	0.979633	PTPN4	intron_2_120635118_120639362	ENSG00000088179.9	0.398438
intron_2_119926666_119932424	0.690308	Brain_Cerebellum	0.979633	PTPN4	intron_2_120684242_120690000	ENSG00000088179.9	0.398438
intron_2_46957007_46958495	0.689627	Brain_Cerebellum	0.979633	TTC7A	intron_2_47184146_47185634	ENSG00000068724.18	0.399361
intron_3_127576696_127576821	0.690021	Brain_Cerebellum	0.979633	TPRA1	intron_3_127295539_127295664	ENSG00000163870.16	0.398827
intron_3_127576893_127576990	0.690021	Brain_Cerebellum	0.979633	TPRA1	intron_3_127295736_127295833	ENSG00000163870.16	0.398827
intron_3_38008636_38009042	0.689623	Brain_Cerebellum	0.979633	PLCD1	intron_3_38050127_38050533	ENSG00000187091.14	-0.399366
intron_3_4410978_4417128	0.689992	Brain_Cerebellum	0.979633	SUMF1	intron_3_4452662_4458812	ENSG00000144455.14	0.398866
intron_3_9363127_9365016	0.690224	Brain_Cerebellum	0.979633	THUMPD3	intron_3_9404811_9406700	ENSG00000134077.16	0.398551
intron_3_9363525_9365016	0.690224	Brain_Cerebellum	0.979633	THUMPD3	intron_3_9405209_9406700	ENSG00000134077.16	-0.398551
intron_5_102961229_102974116	0.689307	Brain_Cerebellum	0.979633	PAM	intron_5_102296933_102309820	ENSG00000145730.21	0.399796
intron_6_121106163_121112505	0.689881	Brain_Cerebellum	0.979633	TBC1D32	intron_6_121427309_121433651	ENSG00000146350.14	0.399017
intron_1_1388065_1390230	0.568533	Heart_Atrial_Appendage	0.979633	CCNL2	intron_1_1323445_1325610	ENSG00000221978.13	-0.570213
intron_10_101800400_101803735	0.656094	Thyroid	0.979634	OGA	intron_10_103560157_103563492	ENSG00000198408.14	-0.445312
intron_10_110298790_110303468	0.648645	Thyroid	0.979634	SMNDC1	intron_10_112058548_112063226	ENSG00000119953.14	-0.455645
intron_10_125789363_125794880	0.653233	Thyroid	0.979634	UROS	intron_10_127477932_127483449	ENSG00000188690.15	-0.449275
intron_10_125789528_125794880	0.653233	Thyroid	0.979634	UROS	intron_10_127478097_127483449	ENSG00000188690.15	0.449275
intron_10_125798145_125807413	0.648015	Thyroid	0.979634	UROS	intron_10_127486714_127495982	ENSG00000188690.15	-0.456522
intron_10_21759618_21766261	0.648358	Thyroid	0.979634	DNAJC1	intron_10_22048547_22055190	ENSG00000136770.11	-0.456044
intron_10_31831800_31839305	0.652405	Thyroid	0.979634	ARHGAP12	intron_10_32120728_32128233	ENSG00000165322.18	0.450424
intron_10_38417204_38422768	0.651709	Thyroid	0.979634	ENSG00000290535	intron_10_38706132_38711696	ENSG00000290535.1	-0.451389
intron_10_45652033_45663542	0.656029	Thyroid	0.979634	ZFAND4	intron_10_46147481_46158990	ENSG00000172671.20	-0.445402
intron_10_4847230_4847488	0.651646	Thyroid	0.979634	AKR1E2	intron_10_4889422_4889680	ENSG00000165568.18	0.451477
intron_10_49167962_49188294	0.650354	Thyroid	0.979634	TMEM273	intron_10_50376007_50396339	ENSG00000204161.14	0.453271
intron_10_7759990_7762457	0.650804	Thyroid	0.979634	KIN	intron_10_7801953_7804420	ENSG00000151657.12	-0.452645
intron_10_79668452_79766271	0.650338	Thyroid	0.979634	NUTM2B-AS1	intron_10_81428208_81526027	ENSG00000225484.7	-0.453293
intron_10_86472344_86472612	0.655182	Thyroid	0.979634	WAPL	intron_10_88232101_88232369	ENSG00000062650.20	0.446575
intron_10_98435772_98443124	0.655611	Thyroid	0.979634	ENSG00000289758	intron_10_100195529_100202881	ENSG00000289758.1	-0.445981
intron_10_98435772_98443124	0.655611	Thyroid	0.979634	HPS1	intron_10_100195529_100202881	ENSG00000107521.21	-0.445981
intron_11_102206074_102209517	0.65281	Thyroid	0.979634	YAP1	intron_11_102076805_102080248	ENSG00000137693.14	0.449862
intron_11_102206074_102223622	0.65281	Thyroid	0.979634	YAP1	intron_11_102076805_102094353	ENSG00000137693.14	-0.449862
intron_11_102206086_102223622	0.65281	Thyroid	0.979634	YAP1	intron_11_102076817_102094353	ENSG00000137693.14	-0.449862
intron_11_10690369_10693462	0.647433	Thyroid	0.979634	IRAG1	intron_11_10711916_10715009	ENSG00000072952.20	0.457332
intron_11_113365060_113366225	0.647749	Thyroid	0.979634	TTC12	intron_11_113235782_113236947	ENSG00000149292.17	0.456891
intron_11_116787059_116787482	0.650945	Thyroid	0.979634	ZPR1	intron_11_116657775_116658198	ENSG00000109917.11	-0.45245
intron_11_116787643_116787820	0.650945	Thyroid	0.979634	ZPR1	intron_11_116658359_116658536	ENSG00000109917.11	0.45245
intron_11_117351988_117361835	0.654809	Thyroid	0.979634	CEP164	intron_11_117222704_117232551	ENSG00000110274.16	0.447092
intron_11_117381868_117382796	0.655727	Thyroid	0.979634	CEP164	intron_11_117252584_117253512	ENSG00000110274.16	-0.44582
intron_11_46494204_46512727	0.650403	Thyroid	0.979634	AMBRA1	intron_11_46515754_46534277	ENSG00000110497.15	0.453202
intron_11_610347_610501	0.650809	Thyroid	0.979634	PHRF1	intron_11_610347_610501	ENSG00000070047.13	-0.452639
intron_11_63906114_63908260	0.656135	Thyroid	0.979634	MARK2	intron_11_63673586_63675732	ENSG00000072518.22	0.445255
intron_11_63908304_63908877	0.656135	Thyroid	0.979634	MARK2	intron_11_63675776_63676349	ENSG00000072518.22	-0.445255
intron_11_66478096_66480039	0.655812	Thyroid	0.979634	DPP3-DT	intron_11_66245567_66247510	ENSG00000255517.8	-0.445703
intron_11_75562319_75563727	0.650899	Thyroid	0.979634	SERPINH1	intron_11_75273364_75274772	ENSG00000149257.16	0.452514
intron_12_104019676_104021357	0.653547	Thyroid	0.979634	GLT8D2	intron_12_104413454_104415135	ENSG00000120820.13	0.448841
intron_12_104457529_104601906	0.64646	Thyroid	0.979634	CHST11	intron_12_104851307_104995684	ENSG00000171310.11	-0.458686
intron_12_108525609_108526099	0.650378	Thyroid	0.979634	SART3	intron_12_108919386_108919876	ENSG00000075856.12	0.453237
intron_12_120149720_120149922	0.651786	Thyroid	0.979634	GCN1	intron_12_120587524_120587726	ENSG00000089154.11	-0.451282
intron_12_123707073_123707604	0.653446	Thyroid	0.979634	TCTN2	intron_12_124191620_124192151	ENSG00000168778.13	0.44898
intron_12_130808704_130812957	0.655636	Thyroid	0.979634	STX2	intron_12_131293249_131297502	ENSG00000111450.15	0.445946
intron_12_131108877_131118385	0.650521	Thyroid	0.979634	ADGRD1	intron_12_131593422_131602930	ENSG00000111452.13	0.453039
intron_12_132571136_132571307	0.653679	Thyroid	0.979634	FBRSL1	intron_12_133147722_133147893	ENSG00000112787.14	-0.448657
intron_12_14921048_14928945	0.656171	Thyroid	0.979634	ERP27	intron_12_15073982_15081879	ENSG00000139055.7	-0.445205
intron_12_14921048_14934856	0.656171	Thyroid	0.979634	ERP27	intron_12_15073982_15087790	ENSG00000139055.7	0.445205
intron_12_18084665_18085620	0.648069	Thyroid	0.979634	RERGL	intron_12_18237599_18238554	ENSG00000111404.7	-0.456446
intron_12_18088956_18089229	0.653087	Thyroid	0.979634	RERGL	intron_12_18241890_18242163	ENSG00000111404.7	-0.449477
intron_12_18088956_18090089	0.653087	Thyroid	0.979634	RERGL	intron_12_18241890_18243023	ENSG00000111404.7	0.449477
intron_12_18089385_18090089	0.653087	Thyroid	0.979634	RERGL	intron_12_18242319_18243023	ENSG00000111404.7	-0.449477
intron_12_2827299_2827625	0.651595	Thyroid	0.979634	NRIP2	intron_12_2936465_2936791	ENSG00000053702.15	-0.451548
intron_12_3201256_3206280	0.64886	Thyroid	0.979634	TSPAN9	intron_12_3310422_3315446	ENSG00000011105.14	-0.455346
intron_12_52237569_52238680	0.655199	Thyroid	0.979634	KRT7	intron_12_52631353_52632464	ENSG00000135480.17	0.446551
intron_12_57460201_57464673	0.65271	Thyroid	0.979634	GLI1	intron_12_57853984_57858456	ENSG00000111087.10	0.45
intron_12_69795344_69800209	0.646906	Thyroid	0.979634	RAB3IP	intron_12_70189124_70193989	ENSG00000127328.22	-0.458065
intron_12_76450988_76459859	0.647074	Thyroid	0.979634	OSBPL8	intron_12_76844768_76853639	ENSG00000091039.17	0.457831
intron_12_88053746_88054340	0.649812	Thyroid	0.979634	CEP290	intron_12_88447523_88448117	ENSG00000198707.17	0.454023
intron_12_88054413_88055576	0.649812	Thyroid	0.979634	CEP290	intron_12_88448190_88449353	ENSG00000198707.17	0.454023
intron_12_93378421_93394609	0.649867	Thyroid	0.979634	NUDT4	intron_12_93772197_93788385	ENSG00000173598.14	0.453947
intron_12_93378790_93394609	0.649867	Thyroid	0.979634	NUDT4	intron_12_93772566_93788385	ENSG00000173598.14	-0.453947
intron_13_110624279_110627439	0.655013	Thyroid	0.979634	NAXD	intron_13_111276626_111279786	ENSG00000213995.12	0.446809
intron_13_112519043_112519886	0.654514	Thyroid	0.979634	TUBGCP3	intron_13_113173357_113174200	ENSG00000126216.15	-0.4475
intron_13_20787598_20788486	0.65143	Thyroid	0.979634	XPO4	intron_13_21361737_21362625	ENSG00000132953.18	0.451777
intron_13_23858912_23862302	0.653635	Thyroid	0.979634	MIPEP	intron_13_24433051_24436441	ENSG00000027001.10	-0.448718
intron_13_27556413_27559842	0.654609	Thyroid	0.979634	LNX2	intron_13_28130550_28133979	ENSG00000139517.9	-0.447368
intron_13_28329728_28334025	0.65328	Thyroid	0.979634	FLT1	intron_13_28903865_28908162	ENSG00000102755.13	0.44921
intron_13_37025437_37026204	0.655228	Thyroid	0.979634	SUPT20H	intron_13_37599574_37600341	ENSG00000102710.21	-0.446512
intron_13_51389444_51395300	0.65271	Thyroid	0.979634	INTS6	intron_13_51963580_51969436	ENSG00000102786.15	0.45
intron_13_95034739_95043682	0.650311	Thyroid	0.979634	ABCC4	intron_13_95686993_95695936	ENSG00000125257.16	0.45333
intron_14_102251995_102283478	0.656125	Thyroid	0.979634	MOK	intron_14_102718332_102749815	ENSG00000080823.23	0.44527
intron_14_103123483_103126310	0.64812	Thyroid	0.979634	TNFAIP2	intron_14_103589820_103592647	ENSG00000185215.11	0.456376
intron_14_103123951_103126310	0.653471	Thyroid	0.979634	TNFAIP2	intron_14_103590288_103592647	ENSG00000185215.11	0.448945
intron_14_20353003_20354085	0.6494	Thyroid	0.979634	PARP2	intron_14_20821162_20822244	ENSG00000129484.14	0.454596
intron_14_35046130_35046505	0.647802	Thyroid	0.979634	FAM177A1	intron_14_35515336_35515711	ENSG00000151327.14	0.456818
intron_14_39265421_39276934	0.651391	Thyroid	0.979634	MIA2	intron_14_39734625_39746138	ENSG00000150527.18	-0.451831
intron_14_50532158_50532400	0.648208	Thyroid	0.979634	MAP4K5	intron_14_50998876_50999118	ENSG00000012983.12	-0.456254
intron_14_71529370_71573489	0.650591	Thyroid	0.979634	SIPA1L1	intron_14_71996087_72040206	ENSG00000197555.10	0.452941
intron_14_71529370_71576535	0.650591	Thyroid	0.979634	SIPA1L1	intron_14_71996087_72043252	ENSG00000197555.10	-0.452941
intron_14_77675794_77679880	0.65409	Thyroid	0.979634	ALKBH1	intron_14_78142137_78146223	ENSG00000100601.10	0.448087
intron_14_92093318_92093746	0.654385	Thyroid	0.979634	ATXN3	intron_14_92559662_92560090	ENSG00000066427.25	-0.447679
intron_15_101431463_101431990	0.647865	Thyroid	0.979634	PCSK6	intron_15_101971668_101972195	ENSG00000140479.18	-0.456731
intron_15_101654730_101655867	0.655693	Thyroid	0.979634	TARS3	intron_15_102194933_102196070	ENSG00000185418.16	0.445868
intron_15_38324809_38339737	0.650783	Thyroid	0.979634	SPRED1	intron_15_38617010_38631938	ENSG00000166068.13	0.452675
intron_15_40810216_40810649	0.648015	Thyroid	0.979634	ZFYVE19	intron_15_41102414_41102847	ENSG00000166140.17	0.456522
intron_15_52584944_52587056	0.651248	Thyroid	0.979634	ATOSA	intron_15_52877141_52879253	ENSG00000047346.13	0.45203
intron_15_57406064_57406973	0.650279	Thyroid	0.979634	CGNL1	intron_15_57698262_57699171	ENSG00000128849.11	0.453375
intron_15_65065273_65067733	0.65271	Thyroid	0.979634	RASL12	intron_15_65357611_65360071	ENSG00000103710.11	-0.45
intron_15_65474288_65478880	0.652335	Thyroid	0.979634	DPP8	intron_15_65766626_65771218	ENSG00000074603.19	0.450521
intron_15_65570203_65571548	0.653179	Thyroid	0.979634	HACD3	intron_15_65862541_65863886	ENSG00000074696.13	-0.449351
intron_15_65593572_65595733	0.653179	Thyroid	0.979634	INTS14	intron_15_65885910_65888071	ENSG00000138614.16	-0.449351
intron_15_70056374_70057474	0.655192	Thyroid	0.979634	TLE3	intron_15_70348713_70349813	ENSG00000140332.18	0.446561
intron_15_75202059_75205999	0.649636	Thyroid	0.979634	C15orf39	intron_15_75494400_75498340	ENSG00000167173.19	-0.454268
intron_15_88899532_88899656	0.652341	Thyroid	0.979634	MFGE8	intron_15_89442763_89442887	ENSG00000140545.16	0.450512
intron_15_88899811_88901551	0.652341	Thyroid	0.979634	MFGE8	intron_15_89443042_89444782	ENSG00000140545.16	-0.450512
intron_16_112775_130522	0.646548	Thyroid	0.979634	NPRL3	intron_16_162774_180521	ENSG00000103148.17	-0.458564
intron_16_15080096_15083513	0.65264	Thyroid	0.979634	RRN3	intron_16_15173953_15177370	ENSG00000085721.13	-0.450098
intron_16_15784718_15786630	0.654109	Thyroid	0.979634	MYH11	intron_16_15878575_15880487	ENSG00000133392.18	0.448061
intron_16_2775556_2776993	0.650595	Thyroid	0.979634	ELOB	intron_16_2825557_2826994	ENSG00000103363.16	-0.452936
intron_16_29925581_29925790	0.653771	Thyroid	0.979634	KCTD13	intron_16_29936902_29937111	ENSG00000174943.11	0.448529
intron_16_47450453_47451396	0.654647	Thyroid	0.979634	ITFG1	intron_16_47484364_47485307	ENSG00000129636.13	0.447316
intron_16_4762713_4765565	0.653757	Thyroid	0.979634	ZNF500	intron_16_4812714_4815566	ENSG00000103199.14	0.448549
intron_16_57034251_57036100	0.653501	Thyroid	0.979634	NLRC5	intron_16_57068163_57070012	ENSG00000140853.17	-0.448903
intron_16_68311099_68312042	0.656218	Thyroid	0.979634	PRMT7	intron_16_68345002_68345945	ENSG00000132600.18	0.445141
intron_16_69626528_69646517	0.648358	Thyroid	0.979634	NFAT5	intron_16_69660431_69680420	ENSG00000102908.23	0.456044
intron_16_791370_791851	0.648095	Thyroid	0.979634	CHTF18	intron_16_841370_841851	ENSG00000127586.17	0.45641
intron_17_16065691_16067894	0.652404	Thyroid	0.979634	NCOR1	intron_17_15969005_15971208	ENSG00000141027.23	-0.450425
intron_17_18699275_18699360	0.647443	Thyroid	0.979634	TRIM16L	intron_17_18602588_18602673	ENSG00000291110.1	0.457317
intron_17_18858261_18865802	0.651754	Thyroid	0.979634	PRPSAP2	intron_17_18761574_18769115	ENSG00000141127.15	-0.451327
intron_17_19329647_19330614	0.655707	Thyroid	0.979634	EPN2	intron_17_19232960_19233927	ENSG00000072134.16	0.445848
intron_17_29619189_29621224	0.65322	Thyroid	0.979634	CORO6	intron_17_27946207_27948242	ENSG00000167549.19	-0.449294
intron_17_39299084_39301001	0.650847	Thyroid	0.979634	FBXL20	intron_17_37455337_37457254	ENSG00000108306.13	-0.452586
intron_17_4735508_4738408	0.656135	Thyroid	0.979634	CXCL16	intron_17_4638803_4641703	ENSG00000161921.17	0.445255
intron_17_47943430_47944616	0.651081	Thyroid	0.979634	PNPO	intron_17_46020796_46021982	ENSG00000108439.11	0.452261
intron_17_5404246_5405057	0.650309	Thyroid	0.979634	NUP88	intron_17_5307566_5308377	ENSG00000108559.13	-0.453333
intron_17_5405243_5408733	0.653085	Thyroid	0.979634	NUP88	intron_17_5308563_5312053	ENSG00000108559.13	-0.449481
intron_17_5515044_5515473	0.646522	Thyroid	0.979634	NLRP1	intron_17_5418364_5418793	ENSG00000091592.17	-0.458599
intron_17_57675126_57679549	0.654833	Thyroid	0.979634	MSI2	intron_17_55752487_55756910	ENSG00000153944.12	0.447059
intron_17_63482689_63483029	0.651645	Thyroid	0.979634	ACE	intron_17_61560050_61560390	ENSG00000159640.17	-0.451478
intron_17_69271289_69273959	0.646709	Thyroid	0.979634	ABCA5	intron_17_67267430_67270100	ENSG00000154265.16	0.458339
intron_17_75592840_75594840	0.649366	Thyroid	0.979634	MYO15B	intron_17_73588921_73590921	ENSG00000266714.11	-0.454643
intron_17_75792478_75793443	0.649867	Thyroid	0.979634	UNK	intron_17_73788559_73789524	ENSG00000132478.10	-0.453947
intron_17_76472052_76472686	0.651653	Thyroid	0.979634	RHBDF2	intron_17_74468134_74468768	ENSG00000129667.13	-0.451467
intron_17_80885148_80891720	0.652867	Thyroid	0.979634	RPTOR	intron_17_78858948_78865520	ENSG00000141564.16	0.449783
intron_17_8176026_8176200	0.651548	Thyroid	0.979634	TMEM107	intron_17_8079344_8079518	ENSG00000179029.15	-0.451613
intron_17_82458830_82459992	0.649893	Thyroid	0.979634	NARF	intron_17_80416706_80417868	ENSG00000141562.19	-0.453911
intron_18_226901_244302	0.647487	Thyroid	0.979634	THOC1	intron_18_226901_244302	ENSG00000079134.13	-0.457256
intron_18_23421444_23430631	0.654792	Thyroid	0.979634	TMEM241	intron_18_21001408_21010595	ENSG00000134490.14	0.447115
intron_18_62264852_62266701	0.654957	Thyroid	0.979634	RELCH	intron_18_59932085_59933934	ENSG00000134444.15	-0.446886
intron_18_677872_678696	0.646548	Thyroid	0.979634	ENOSF1	intron_18_677872_678696	ENSG00000132199.20	0.458564
intron_18_68846421_68874669	0.648015	Thyroid	0.979634	CCDC102B	intron_18_66513658_66541906	ENSG00000150636.17	-0.456522
intron_18_8624998_8633189	0.646832	Thyroid	0.979634	RAB12	intron_18_8624996_8633187	ENSG00000206418.5	0.458167
intron_19_1014473_1020772	0.650647	Thyroid	0.979634	TMEM259	intron_19_1014472_1020771	ENSG00000182087.14	-0.452864
intron_19_10707380_10707466	0.648015	Thyroid	0.979634	QTRT1	intron_19_10818056_10818142	ENSG00000213339.9	0.456522
intron_19_10707380_10707500	0.648015	Thyroid	0.979634	QTRT1	intron_19_10818056_10818176	ENSG00000213339.9	-0.456522
intron_19_11397597_11399855	0.64886	Thyroid	0.979634	RGL3	intron_19_11508273_11510531	ENSG00000205517.13	0.455346
intron_19_11965211_11977038	0.651912	Thyroid	0.979634	ZNF763	intron_19_12076026_12087853	ENSG00000197054.12	-0.451108
intron_19_18107618_18121685	0.648475	Thyroid	0.979634	MAST3	intron_19_18218428_18232495	ENSG00000099308.13	0.455882
intron_19_19498722_19501121	0.652049	Thyroid	0.979634	GATAD2A	intron_19_19609531_19611930	ENSG00000167491.18	0.450918
intron_19_3548030_3548123	0.648289	Thyroid	0.979634	MFSD12	intron_19_3548028_3548121	ENSG00000161091.14	-0.45614
intron_19_35505765_35510184	0.649436	Thyroid	0.979634	DMKN	intron_19_35996667_36001086	ENSG00000161249.21	0.454545
intron_19_40048796_40050324	0.648907	Thyroid	0.979634	ENSG00000269749	intron_19_40554703_40556231	ENSG00000269749.1	-0.455281
intron_19_40048796_40050324	0.648907	Thyroid	0.979634	ZNF780B	intron_19_40554703_40556231	ENSG00000128000.17	-0.455281
intron_19_43833626_43835505	0.651277	Thyroid	0.979634	ZNF283	intron_19_44337778_44339657	ENSG00000167637.18	-0.451988
intron_19_439030_440862	0.652376	Thyroid	0.979634	SHC2	intron_19_439030_440862	ENSG00000129946.11	0.450464
intron_19_45677779_45677906	0.655698	Thyroid	0.979634	GIPR	intron_19_46181037_46181164	ENSG00000010310.9	-0.44586
intron_19_45771079_45771490	0.653063	Thyroid	0.979634	DM1-AS	intron_19_46274337_46274748	ENSG00000267395.5	-0.449511
intron_19_48067886_48074767	0.6476	Thyroid	0.979634	PLA2G4C	intron_19_48571143_48578024	ENSG00000105499.14	0.457099
intron_19_48211975_48215340	0.6499	Thyroid	0.979634	CARD8	intron_19_48715232_48718597	ENSG00000105483.18	0.453901
intron_19_52415039_52415124	0.646522	Thyroid	0.979634	ZNF528	intron_19_52918292_52918377	ENSG00000167555.14	-0.458599
intron_19_52618765_52618936	0.651032	Thyroid	0.979634	ZNF83	intron_19_53122018_53122189	ENSG00000167766.21	-0.452329
intron_19_53197262_53200624	0.648547	Thyroid	0.979634	ENSG00000291131	intron_19_53700515_53703877	ENSG00000291131.1	-0.455782
intron_19_53372296_53375770	0.64716	Thyroid	0.979634	ZNF525	intron_19_53875549_53879023	ENSG00000203326.12	0.457711
intron_19_55112585_55112665	0.651548	Thyroid	0.979634	PPP1R12C	intron_19_55623953_55624033	ENSG00000125503.13	-0.451613
intron_19_55112795_55117223	0.651548	Thyroid	0.979634	PPP1R12C	intron_19_55624163_55628591	ENSG00000125503.13	0.451613
intron_19_57394223_57397048	0.650439	Thyroid	0.979634	ENSG00000269533	intron_19_57905591_57908416	ENSG00000269533.5	0.453153
intron_19_57394223_57397048	0.650439	Thyroid	0.979634	ZNF548	intron_19_57905591_57908416	ENSG00000188785.12	0.453153
intron_19_9989522_9991610	0.653094	Thyroid	0.979634	COL5A3	intron_19_10100198_10102286	ENSG00000080573.7	0.449468
intron_1_110892533_110899124	0.65353	Thyroid	0.979634	CD53	intron_1_111435155_111441746	ENSG00000143119.14	-0.448864
intron_1_112687106_112688328	0.64644	Thyroid	0.979634	MOV10	intron_1_113229728_113230950	ENSG00000155363.19	0.458713
intron_1_1212138_1212992	0.655343	Thyroid	0.979634	TNFRSF4	intron_1_1147518_1148372	ENSG00000186827.12	-0.446352
intron_1_147160833_147161712	0.651452	Thyroid	0.979634	PRKAB2	intron_1_146632412_146633291	ENSG00000131791.8	-0.451745
intron_1_15721388_15725317	0.655152	Thyroid	0.979634	PLEKHM2	intron_1_16047883_16051812	ENSG00000116786.13	-0.446617
intron_1_160095246_160098409	0.650378	Thyroid	0.979634	IGSF8	intron_1_160065036_160068199	ENSG00000162729.14	0.453237
intron_1_162799937_162803431	0.649901	Thyroid	0.979634	HSD17B7	intron_1_162769727_162773221	ENSG00000132196.16	-0.4539
intron_1_175192716_175192860	0.64964	Thyroid	0.979634	KIAA0040	intron_1_175161852_175161996	ENSG00000235750.10	-0.454262
intron_1_201983113_201988904	0.652004	Thyroid	0.979634	RNPEP	intron_1_201952241_201958032	ENSG00000176393.11	-0.45098
intron_1_201983516_201988904	0.649284	Thyroid	0.979634	RNPEP	intron_1_201952644_201958032	ENSG00000176393.11	0.454757
intron_1_222943332_222983080	0.653226	Thyroid	0.979634	DISP1	intron_1_223116674_223156422	ENSG00000154309.9	-0.449285
intron_1_224435187_224515741	0.654621	Thyroid	0.979634	CNIH3	intron_1_224622889_224703443	ENSG00000143786.8	0.447352
intron_1_235414618_235427140	0.649436	Thyroid	0.979634	TBCE	intron_1_235577933_235590455	ENSG00000284770.2	0.454545
intron_1_236863554_236873773	0.654476	Thyroid	0.979634	MTR	intron_1_237026854_237037073	ENSG00000116984.15	-0.447552
intron_1_23792760_23793008	0.655013	Thyroid	0.979634	LYPLA2	intron_1_24119250_24119498	ENSG00000011009.11	0.446809
intron_1_247202080_247210691	0.654135	Thyroid	0.979634	ENSG00000290683	intron_1_247365382_247373993	ENSG00000290683.1	-0.448026
intron_1_27727536_27730232	0.65613	Thyroid	0.979634	FAM76A	intron_1_28054047_28056743	ENSG00000009780.16	-0.445263
intron_1_43578920_43588731	0.655361	Thyroid	0.979634	PTPRF	intron_1_44044591_44054402	ENSG00000142949.17	0.446328
intron_1_43592601_43597748	0.64722	Thyroid	0.979634	PTPRF	intron_1_44058272_44063419	ENSG00000142949.17	0.457627
intron_1_81985355_81987260	0.655344	Thyroid	0.979634	ADGRL2	intron_1_82451039_82452944	ENSG00000117114.21	0.446351
intron_1_84498548_84501826	0.651771	Thyroid	0.979634	ENSG00000285851	intron_1_84964231_84967509	ENSG00000285851.1	0.451303
intron_1_84498548_84501826	0.651771	Thyroid	0.979634	GNG5	intron_1_84964231_84967509	ENSG00000174021.12	0.451303
intron_1_94624609_94638437	0.648608	Thyroid	0.979634	SLC44A3-AS1	intron_1_95090165_95103993	ENSG00000224081.10	0.455696
intron_20_10420758_10434108	0.652602	Thyroid	0.979634	MKKS	intron_20_10401406_10414756	ENSG00000125863.20	-0.450151
intron_20_25317078_25320199	0.650869	Thyroid	0.979634	ABHD12	intron_20_25297714_25300835	ENSG00000100997.20	0.452555
intron_20_25455786_25458383	0.653116	Thyroid	0.979634	NINL	intron_20_25436422_25439019	ENSG00000101004.16	-0.449438
intron_20_3017913_3021309	0.653771	Thyroid	0.979634	PTPRA	intron_20_2998559_3001955	ENSG00000132670.21	0.448529
intron_20_34743341_34746807	0.647568	Thyroid	0.979634	NCOA6	intron_20_33331145_33334611	ENSG00000198646.14	0.457143
intron_20_34782404_34792450	0.654428	Thyroid	0.979634	NCOA6	intron_20_33370207_33380253	ENSG00000198646.14	-0.447619
intron_20_34792563_34809453	0.650995	Thyroid	0.979634	NCOA6	intron_20_33380366_33397256	ENSG00000198646.14	0.452381
intron_20_45835116_45838268	0.653592	Thyroid	0.979634	SNX21	intron_20_44463755_44466907	ENSG00000124104.19	0.448777
intron_20_58671297_58673631	0.649158	Thyroid	0.979634	STX16-NPEPL1	intron_20_57246353_57248687	ENSG00000254995.4	-0.454932
intron_20_58671297_58673631	0.649158	Thyroid	0.979634	STX16	intron_20_57246353_57248687	ENSG00000124222.22	-0.454932
intron_20_63889238_63889850	0.653233	Thyroid	0.979634	TPD52L2	intron_20_62520591_62521203	ENSG00000101150.18	0.449275
intron_21_28878333_28879870	0.649709	Thyroid	0.979634	N6AMT1	intron_21_30250655_30252192	ENSG00000156239.12	0.454167
intron_21_32344756_32345374	0.649986	Thyroid	0.979634	URB1	intron_21_33717065_33717683	ENSG00000142207.7	-0.453782
intron_21_44337667_44339118	0.654035	Thyroid	0.979634	CFAP410	intron_21_45757550_45759001	ENSG00000160226.16	0.448164
intron_21_44886902_44888693	0.655509	Thyroid	0.979634	ITGB2	intron_21_46306817_46308608	ENSG00000160255.19	-0.446122
intron_21_46162067_46168308	0.649436	Thyroid	0.979634	SPATC1L	intron_21_47581981_47588222	ENSG00000160284.15	0.454545
intron_22_20052584_20053360	0.64871	Thyroid	0.979634	TANGO2	intron_22_20040107_20040883	ENSG00000183597.16	0.455556
intron_22_20052584_20053437	0.64871	Thyroid	0.979634	TANGO2	intron_22_20040107_20040960	ENSG00000183597.16	-0.455556
intron_22_37304286_37309212	0.651709	Thyroid	0.979634	CYTH4	intron_22_37700327_37705253	ENSG00000100055.21	-0.451389
intron_22_38065130_38069033	0.655116	Thyroid	0.979634	PICK1	intron_22_38461137_38465040	ENSG00000100151.16	-0.446667
intron_22_38116211_38120759	0.65373	Thyroid	0.979634	PLA2G6	intron_22_38512218_38516766	ENSG00000184381.20	0.448586
intron_22_42091600_42092119	0.656049	Thyroid	0.979634	NDUFA6-DT	intron_22_42487604_42488123	ENSG00000237037.9	-0.445375
intron_22_42808890_42817142	0.653771	Thyroid	0.979634	ARFGAP3	intron_22_43204896_43213148	ENSG00000242247.11	-0.448529
intron_22_46367855_46369179	0.653116	Thyroid	0.979634	CELSR1	intron_22_46763752_46765076	ENSG00000075275.18	-0.449438
intron_22_50577463_50577775	0.648672	Thyroid	0.979634	CHKB-CPT1B	intron_22_51015892_51016204	ENSG00000254413.8	-0.455607
intron_22_50577463_50577775	0.648672	Thyroid	0.979634	CPT1B	intron_22_51015892_51016204	ENSG00000205560.13	-0.455607
intron_2_109546237_109564366	0.653446	Thyroid	0.979634	SEPTIN10	intron_2_110303814_110321943	ENSG00000186522.15	-0.44898
intron_2_152732580_152734994	0.654609	Thyroid	0.979634	ARL6IP6	intron_2_153589094_153591508	ENSG00000177917.12	-0.447368
intron_2_159225779_159227819	0.653181	Thyroid	0.979634	TANC1	intron_2_160082290_160084330	ENSG00000115183.15	-0.449348
intron_2_159227965_159228796	0.653233	Thyroid	0.979634	TANC1	intron_2_160084476_160085307	ENSG00000115183.15	0.449275
intron_2_190649360_190649846	0.650309	Thyroid	0.979634	NAB1	intron_2_191514086_191514572	ENSG00000138386.17	-0.453333
intron_2_190649982_190655977	0.650309	Thyroid	0.979634	NAB1	intron_2_191514708_191520703	ENSG00000138386.17	0.453333
intron_2_190649982_190659158	0.650309	Thyroid	0.979634	NAB1	intron_2_191514708_191523884	ENSG00000138386.17	-0.453333
intron_2_190653780_190655977	0.650309	Thyroid	0.979634	NAB1	intron_2_191518506_191520703	ENSG00000138386.17	0.453333
intron_2_190656153_190659158	0.650309	Thyroid	0.979634	NAB1	intron_2_191520879_191523884	ENSG00000138386.17	0.453333
intron_2_219001_229966	0.647135	Thyroid	0.979634	SH3YL1	intron_2_219001_229966	ENSG00000035115.22	-0.457746
intron_2_219229174_219229535	0.654071	Thyroid	0.979634	ATG9A	intron_2_220093896_220094257	ENSG00000198925.12	0.448113
intron_2_219282929_219283133	0.649436	Thyroid	0.979634	DNAJB2	intron_2_220147651_220147855	ENSG00000135924.17	-0.454545
intron_2_219451807_219461882	0.653135	Thyroid	0.979634	SPEG	intron_2_220316529_220326604	ENSG00000072195.15	-0.449412
intron_2_237749324_237751200	0.651745	Thyroid	0.979634	LRRFIP1	intron_2_238657967_238659843	ENSG00000124831.20	0.45134
intron_2_237859727_237877224	0.64704	Thyroid	0.979634	RAMP1	intron_2_238768370_238785866	ENSG00000132329.11	-0.457878
intron_2_238433695_238444342	0.655013	Thyroid	0.979634	ASB1	intron_2_239342336_239352983	ENSG00000065802.12	0.446809
intron_2_240140088_240140269	0.648289	Thyroid	0.979634	OTOS	intron_2_241079505_241079686	ENSG00000178602.8	0.45614
intron_2_240482261_240499958	0.65282	Thyroid	0.979634	ANKMY1	intron_2_241421678_241439375	ENSG00000144504.16	-0.449847
intron_2_240525849_240529037	0.654914	Thyroid	0.979634	ANKMY1	intron_2_241465266_241468454	ENSG00000144504.16	-0.446946
intron_2_253115_264084	0.651809	Thyroid	0.979634	SH3YL1	intron_2_253115_264084	ENSG00000035115.22	-0.45125
intron_2_43741043_43742741	0.655819	Thyroid	0.979634	PLEKHH2	intron_2_43968182_43969880	ENSG00000152527.14	-0.445693
intron_2_48530829_48580587	0.653243	Thyroid	0.979634	STON1	intron_2_48757968_48807726	ENSG00000243244.7	-0.449261
intron_2_55577356_55579679	0.654238	Thyroid	0.979634	PPP4R3B	intron_2_55804492_55806815	ENSG00000275052.5	0.447882
intron_2_69904633_69905266	0.647822	Thyroid	0.979634	SNRNP27	intron_2_70131765_70132398	ENSG00000124380.11	-0.45679
intron_2_69996888_70018015	0.650086	Thyroid	0.979634	PCBP1-AS1	intron_2_70224020_70245147	ENSG00000179818.17	-0.453642
intron_3_100862385_100862838	0.653343	Thyroid	0.979634	ABI3BP	intron_3_100581229_100581682	ENSG00000154175.18	0.449123
intron_3_100862385_100864833	0.653343	Thyroid	0.979634	ABI3BP	intron_3_100581229_100583677	ENSG00000154175.18	-0.449123
intron_3_121993970_122001308	0.648824	Thyroid	0.979634	ILDR1	intron_3_121712817_121720155	ENSG00000145103.15	0.455397
intron_3_122536342_122536934	0.655091	Thyroid	0.979634	PARP9	intron_3_122255189_122255781	ENSG00000138496.17	0.446701
intron_3_126441946_126459653	0.653233	Thyroid	0.979634	ZXDC	intron_3_126160789_126178496	ENSG00000070476.15	-0.449275
intron_3_129451998_129458599	0.656023	Thyroid	0.979634	IFT122	intron_3_129170841_129177442	ENSG00000163913.14	0.445411
intron_3_139579055_139582927	0.653446	Thyroid	0.979634	NMNAT3	intron_3_139297897_139301769	ENSG00000163864.18	0.44898
intron_3_142183049_142185929	0.652522	Thyroid	0.979634	GK5	intron_3_141901891_141904771	ENSG00000175066.16	0.450262
intron_3_183447765_183452078	0.647892	Thyroid	0.979634	LINC00888	intron_3_183165553_183169866	ENSG00000291106.1	0.456693
intron_3_194604445_194610916	0.65596	Thyroid	0.979634	TMEM44	intron_3_194325174_194331645	ENSG00000145014.18	0.445498
intron_3_36847346_36850154	0.656232	Thyroid	0.979634	TRANK1	intron_3_36888837_36891645	ENSG00000168016.15	0.445122
intron_3_42631316_42632601	0.654225	Thyroid	0.979634	NKTR	intron_3_42672808_42674093	ENSG00000114857.19	-0.4479
intron_3_45520296_45523997	0.656203	Thyroid	0.979634	LARS2	intron_3_45561788_45565489	ENSG00000011376.12	-0.445161
intron_3_48682135_48682348	0.653837	Thyroid	0.979634	NCKIPSD	intron_3_48719568_48719781	ENSG00000213672.8	0.448439
intron_3_48682156_48682348	0.653837	Thyroid	0.979634	NCKIPSD	intron_3_48719589_48719781	ENSG00000213672.8	-0.448439
intron_3_58410159_58424752	0.651927	Thyroid	0.979634	PXK	intron_3_58395886_58410479	ENSG00000168297.16	0.451087
intron_3_62319832_62320460	0.649436	Thyroid	0.979634	C3orf14	intron_3_62305507_62306135	ENSG00000114405.11	0.454545
intron_3_87227556_87240323	0.654046	Thyroid	0.979634	CHMP2B	intron_3_87276706_87289473	ENSG00000083937.10	-0.448148
intron_3_9920602_9920925	0.64686	Thyroid	0.979634	ENSG00000288550	intron_3_9962286_9962609	ENSG00000288550.3	0.458128
intron_3_9920602_9920925	0.64686	Thyroid	0.979634	IL17RC	intron_3_9962286_9962609	ENSG00000163702.21	0.458128
intron_4_103082929_103085349	0.648391	Thyroid	0.979634	BDH2	intron_4_104004086_104006506	ENSG00000164039.15	0.455998
intron_4_103082929_103085349	0.648391	Thyroid	0.979634	SLC9B2	intron_4_104004086_104006506	ENSG00000164038.16	0.455998
intron_4_128512984_128515857	0.650671	Thyroid	0.979634	LINC02615	intron_4_129434139_129437012	ENSG00000251432.8	0.45283
intron_4_17487236_17490662	0.655674	Thyroid	0.979634	QDPR	intron_4_17488859_17492285	ENSG00000151552.13	0.445894
intron_4_183679486_183680120	0.650869	Thyroid	0.979634	TRAPPC11	intron_4_184600639_184601273	ENSG00000168538.16	0.452555
intron_4_184685498_184685576	0.651081	Thyroid	0.979634	PRIMPOL	intron_4_185606652_185606730	ENSG00000164306.11	-0.452261
intron_4_189952287_189953068	0.655636	Thyroid	0.979634	FRG1	intron_4_190873442_190874223	ENSG00000109536.12	0.445946
intron_4_39232308_39234766	0.652952	Thyroid	0.979634	WDR19	intron_4_39233928_39236386	ENSG00000157796.18	-0.449664
intron_4_4246343_4248106	0.647503	Thyroid	0.979634	TMEM128	intron_4_4248070_4249833	ENSG00000132406.12	-0.457233
intron_4_75971458_75973317	0.653921	Thyroid	0.979634	SDAD1	intron_4_76892611_76894470	ENSG00000198301.12	-0.448322
intron_5_176982623_177006284	0.647531	Thyroid	0.979634	UIMC1	intron_5_176409624_176433285	ENSG00000087206.17	0.457195
intron_5_181056015_181058352	0.655911	Thyroid	0.979634	BTNL9	intron_5_180483015_180485352	ENSG00000165810.17	-0.445566
intron_5_35694348_35695735	0.649168	Thyroid	0.979634	SPEF2	intron_5_35694450_35695837	ENSG00000152582.14	0.454918
intron_5_96702915_96722639	0.647777	Thyroid	0.979634	CAST	intron_5_96038619_96058343	ENSG00000153113.24	0.456853
intron_5_98771184_98772622	0.655166	Thyroid	0.979634	RGMB-AS1	intron_5_98106888_98108326	ENSG00000246763.7	-0.446598
intron_6_104777097_104777206	0.651897	Thyroid	0.979634	HACE1	intron_6_105224972_105225081	ENSG00000085382.12	0.451128
intron_6_13597016_13597728	0.654969	Thyroid	0.979634	SIRT5	intron_6_13597248_13597960	ENSG00000124523.17	-0.44687
intron_6_13597016_13599032	0.654969	Thyroid	0.979634	SIRT5	intron_6_13597248_13599264	ENSG00000124523.17	0.44687
intron_6_136356794_136359820	0.646891	Thyroid	0.979634	MAP7	intron_6_136677932_136680958	ENSG00000135525.19	0.458086
intron_6_169602321_169632947	0.648409	Thyroid	0.979634	WDR27	intron_6_170002417_170033043	ENSG00000184465.16	-0.455974
intron_6_26538501_26539901	0.648015	Thyroid	0.979634	HMGN4	intron_6_26538729_26540129	ENSG00000182952.5	-0.456522
intron_6_26538501_26545127	0.648015	Thyroid	0.979634	HMGN4	intron_6_26538729_26545355	ENSG00000182952.5	0.456522
intron_6_3000085_3006468	0.647614	Thyroid	0.979634	NQO2	intron_6_3000319_3006702	ENSG00000124588.22	0.45708
intron_6_31664577_31664841	0.649867	Thyroid	0.979634	GPANK1	intron_6_31632354_31632618	ENSG00000204438.11	0.453947
intron_6_31665003_31665574	0.654609	Thyroid	0.979634	GPANK1	intron_6_31632780_31633351	ENSG00000204438.11	-0.447368
intron_6_31665003_31665861	0.654609	Thyroid	0.979634	GPANK1	intron_6_31632780_31633638	ENSG00000204438.11	-0.447368
intron_6_32976936_32977260	0.655718	Thyroid	0.979634	BRD2	intron_6_32944713_32945037	ENSG00000204256.14	0.445833
intron_6_32976936_32977442	0.655718	Thyroid	0.979634	BRD2	intron_6_32944713_32945219	ENSG00000204256.14	-0.445833
intron_6_41780826_41781350	0.651689	Thyroid	0.979634	ENSG00000124593	intron_6_41748564_41749088	ENSG00000124593.16	-0.451417
intron_6_41780826_41781350	0.651689	Thyroid	0.979634	PRICKLE4	intron_6_41748564_41749088	ENSG00000278224.7	-0.451417
intron_6_47027761_47028993	0.6549	Thyroid	0.979634	ADGRF1	intron_6_46995497_46996729	ENSG00000153292.16	0.446965
intron_7_101319032_101321671	0.649594	Thyroid	0.979634	IFT22	intron_7_100962313_100964952	ENSG00000128581.17	0.454327
intron_7_137391336_137395598	0.651148	Thyroid	0.979634	DGKI	intron_7_137076082_137080344	ENSG00000157680.17	0.452167
intron_7_1472386_1473072	0.654584	Thyroid	0.979634	INTS1	intron_7_1512022_1512708	ENSG00000164880.16	0.447403
intron_7_149814663_149814774	0.648789	Thyroid	0.979634	SSPOP	intron_7_149511751_149511862	ENSG00000197558.13	-0.455446
intron_7_149814944_149815175	0.648789	Thyroid	0.979634	SSPOP	intron_7_149512032_149512263	ENSG00000197558.13	-0.455446
intron_7_150338439_150338615	0.646622	Thyroid	0.979634	RARRES2	intron_7_150035528_150035704	ENSG00000106538.10	0.458459
intron_7_150338741_150338986	0.646622	Thyroid	0.979634	RARRES2	intron_7_150035830_150036075	ENSG00000106538.10	-0.458459
intron_7_150368941_150371228	0.655902	Thyroid	0.979634	REPIN1	intron_7_150066030_150068317	ENSG00000214022.12	-0.445578
intron_7_150369868_150371228	0.655902	Thyroid	0.979634	REPIN1	intron_7_150066957_150068317	ENSG00000214022.12	0.445578
intron_7_152100921_152103112	0.652883	Thyroid	0.979634	GALNT11	intron_7_151798006_151800197	ENSG00000178234.13	0.449761
intron_7_32489344_32490025	0.647443	Thyroid	0.979634	LSM5	intron_7_32528956_32529637	ENSG00000106355.10	0.457317
intron_7_5291237_5291693	0.652283	Thyroid	0.979634	SLC29A4	intron_7_5330868_5331324	ENSG00000164638.11	0.450593
intron_7_6398718_6400126	0.651081	Thyroid	0.979634	RAC1	intron_7_6438349_6439757	ENSG00000136238.20	-0.452261
intron_7_64898054_64917030	0.655609	Thyroid	0.979634	ZNF273	intron_7_64358432_64377408	ENSG00000198039.12	-0.445983
intron_7_67306083_67308935	0.646906	Thyroid	0.979634	STAG3L4	intron_7_66771070_66773922	ENSG00000291153.1	-0.458065
intron_7_90300059_90304744	0.651962	Thyroid	0.979634	CFAP69	intron_7_89929373_89934058	ENSG00000105792.19	0.451039
intron_7_90596718_90604218	0.654915	Thyroid	0.979634	CDK14	intron_7_90226032_90233532	ENSG00000058091.17	-0.446945
intron_7_96170125_96171472	0.652203	Thyroid	0.979634	SLC25A13	intron_7_95799437_95800784	ENSG00000004864.14	0.450704
intron_7_98282453_98291111	0.64907	Thyroid	0.979634	BRI3	intron_7_97911765_97920423	ENSG00000164713.10	-0.455055
intron_8_12729332_12731736	0.655207	Thyroid	0.979634	LONRF1	intron_8_12586841_12589245	ENSG00000154359.13	0.446541
intron_8_129903350_129939608	0.653233	Thyroid	0.979634	CYRIB	intron_8_130915596_130951854	ENSG00000153310.22	0.449275
intron_8_129903350_129970943	0.653233	Thyroid	0.979634	CYRIB	intron_8_130915596_130983189	ENSG00000153310.22	0.449275
intron_8_140925749_141001125	0.656135	Thyroid	0.979634	PTK2	intron_8_141935848_142011224	ENSG00000169398.20	-0.445255
intron_8_141221765_141253989	0.655566	Thyroid	0.979634	SLC45A4	intron_8_142231864_142264088	ENSG00000022567.10	-0.446043
intron_8_17064237_17069688	0.648727	Thyroid	0.979634	MICU3	intron_8_16921746_16927197	ENSG00000155970.12	0.455531
intron_8_17924780_17934706	0.655566	Thyroid	0.979634	PCM1	intron_8_17782289_17792215	ENSG00000078674.20	-0.446043
intron_8_22498112_22511086	0.647998	Thyroid	0.979634	PPP3CC	intron_8_22355625_22368599	ENSG00000120910.15	-0.456546
intron_8_76986296_76999990	0.653045	Thyroid	0.979634	PEX2	intron_8_77898532_77912226	ENSG00000164751.15	0.449536
intron_8_8241680_8244099	0.64871	Thyroid	0.979634	FAM86B3P	intron_8_8099202_8101621	ENSG00000291049.1	-0.455556
intron_9_104771316_104772822	0.647443	Thyroid	0.979634	NIPSNAP3B	intron_9_107533597_107535103	ENSG00000165028.12	-0.457317
intron_9_128169700_128170020	0.655985	Thyroid	0.979634	CIZ1	intron_9_130931979_130932299	ENSG00000148337.22	0.445463
intron_9_129809032_129809342	0.654954	Thyroid	0.979634	TOR1B	intron_9_132571311_132571621	ENSG00000136816.16	0.446891
intron_9_129809032_129810227	0.654954	Thyroid	0.979634	TOR1B	intron_9_132571311_132572506	ENSG00000136816.16	-0.446891
intron_9_132618441_132625664	0.648985	Thyroid	0.979634	DDX31	intron_9_135493828_135501051	ENSG00000125485.18	-0.455172
intron_9_133424478_133425529	0.653233	Thyroid	0.979634	ADAMTS13	intron_9_136289598_136290649	ENSG00000160323.19	-0.449275
intron_9_133425612_133425938	0.653233	Thyroid	0.979634	ADAMTS13	intron_9_136290732_136291058	ENSG00000160323.19	0.449275
intron_9_133426062_133426199	0.653233	Thyroid	0.979634	ADAMTS13	intron_9_136291182_136291319	ENSG00000160323.19	0.449275
intron_9_136831861_136832262	0.655457	Thyroid	0.979634	RABL6	intron_9_139726313_139726714	ENSG00000196642.19	-0.446194
intron_9_136831861_136832265	0.655457	Thyroid	0.979634	RABL6	intron_9_139726313_139726717	ENSG00000196642.19	0.446194
intron_9_20658459_20658691	0.651681	Thyroid	0.979634	FOCAD	intron_9_20658458_20658690	ENSG00000188352.13	0.451429
intron_9_34179240_34220908	0.65398	Thyroid	0.979634	UBAP1	intron_9_34179238_34220906	ENSG00000165006.14	0.44824
intron_9_35539108_35546430	0.646858	Thyroid	0.979634	RUSC2	intron_9_35539105_35546427	ENSG00000198853.12	0.458132
intron_9_37770739_37776282	0.655566	Thyroid	0.979634	TRMT10B	intron_9_37770736_37776279	ENSG00000165275.10	0.446043
intron_9_77434522_77529069	0.654868	Thyroid	0.979634	GNA14	intron_9_80049438_80143985	ENSG00000156049.7	0.44701
intron_9_92332351_92337541	0.654705	Thyroid	0.979634	CENPP	intron_9_95094633_95099823	ENSG00000188312.14	-0.447236
intron_1_2561815_2562865	0.640968	Brain_Cortex	0.979634	TNFRSF14	intron_1_2493254_2494304	ENSG00000157873.18	0.466346
intron_1_2389996_2391458	0.689452	Brain_Cerebellar_Hemisphere	0.979636	MORN1	intron_1_2321435_2322897	ENSG00000116151.14	0.399598
intron_10_98162975_98163293	0.476695	Small_Intestine_Terminal_Ileum	0.97964	R3HCC1L	intron_10_99922732_99923050	ENSG00000166024.14	-0.711628
intron_11_72688537_72693325	0.476643	Small_Intestine_Terminal_Ileum	0.97964	ARAP1	intron_11_72399582_72404370	ENSG00000186635.15	-0.711712
intron_19_55188168_55191501	0.476695	Small_Intestine_Terminal_Ileum	0.97964	PTPRH	intron_19_55699536_55702869	ENSG00000080031.10	0.711628
intron_1_16968418_16970253	0.476675	Small_Intestine_Terminal_Ileum	0.97964	CROCC	intron_1_17294913_17296748	ENSG00000058453.17	-0.711661
intron_1_19655200_19655324	0.476729	Small_Intestine_Terminal_Ileum	0.97964	MICOS10-NBL1	intron_1_19981693_19981817	ENSG00000270136.6	-0.711573
intron_1_19655200_19655324	0.476729	Small_Intestine_Terminal_Ileum	0.97964	NBL1	intron_1_19981693_19981817	ENSG00000158747.15	-0.711573
intron_21_44399441_44400259	0.4767	Small_Intestine_Terminal_Ileum	0.97964	TRPM2	intron_21_45819324_45820142	ENSG00000142185.18	-0.71162
intron_22_24176275_24177504	0.476465	Small_Intestine_Terminal_Ileum	0.97964	CABIN1	intron_22_24572243_24573472	ENSG00000099991.18	-0.712
intron_4_84677396_84678168	0.476695	Small_Intestine_Terminal_Ileum	0.97964	WDFY3	intron_4_85598549_85599321	ENSG00000163625.17	0.711628
intron_7_32933896_32942320	0.476678	Small_Intestine_Terminal_Ileum	0.97964	RP9P	intron_7_32973508_32981932	ENSG00000291146.1	0.711656
intron_16_28590666_28590773	0.685052	Adipose_Subcutaneous	0.97964	SGF29	intron_16_28601987_28602094	ENSG00000176476.9	0.405579
intron_16_28590935_28591590	0.685052	Adipose_Subcutaneous	0.97964	SGF29	intron_16_28602256_28602911	ENSG00000176476.9	-0.405579
intron_1_207767823_207770321	0.68501	Adipose_Subcutaneous	0.97964	CD46	intron_1_207941168_207943666	ENSG00000117335.21	-0.405637
intron_1_225849012_225849912	0.684886	Adipose_Subcutaneous	0.97964	TMEM63A	intron_1_226036713_226037613	ENSG00000196187.12	0.405805
intron_2_219233433_219233715	0.684992	Adipose_Subcutaneous	0.97964	ANKZF1	intron_2_220098155_220098437	ENSG00000163516.14	-0.40566
intron_3_9391826_9397424	0.684892	Adipose_Subcutaneous	0.97964	THUMPD3-AS1	intron_3_9433510_9439108	ENSG00000206573.11	0.405797
intron_5_181203640_181203745	0.684928	Adipose_Subcutaneous	0.97964	TRIM7	intron_5_180630640_180630745	ENSG00000146054.18	0.405747
intron_5_77693352_77708242	0.684892	Adipose_Subcutaneous	0.97964	TBCA	intron_5_76989177_77004067	ENSG00000171530.15	-0.405797
intron_6_100864214_100867908	0.684856	Adipose_Subcutaneous	0.97964	ASCC3	intron_6_101312090_101315784	ENSG00000112249.14	0.405845
intron_6_17669028_17669293	0.684786	Adipose_Subcutaneous	0.97964	NUP153	intron_6_17669259_17669524	ENSG00000124789.12	0.405941
intron_8_33453510_33461372	0.685041	Adipose_Subcutaneous	0.97964	FUT10	intron_8_33311028_33318890	ENSG00000172728.16	-0.405594
intron_16_87984259_88004295	0.603375	Artery_Aorta	0.979644	BANP	intron_16_88017865_88037901	ENSG00000172530.22	-0.519553
intron_16_90042535_90043196	0.603375	Artery_Aorta	0.979644	GAS8	intron_16_90108943_90109604	ENSG00000141013.17	-0.519553
intron_7_149771074_149773108	0.60339	Artery_Aorta	0.979644	ZNF467	intron_7_149468163_149470197	ENSG00000181444.13	-0.519531
intron_10_88943907_88947258	0.63528	Adrenal_Gland	0.979645	ACTA2	intron_10_90703664_90707015	ENSG00000107796.13	-0.474308
intron_12_104291104_104311290	0.636013	Adrenal_Gland	0.979645	TXNRD1	intron_12_104684882_104705068	ENSG00000198431.18	-0.47328
intron_12_131756644_131766118	0.636229	Adrenal_Gland	0.979645	SFSWAP	intron_12_132241189_132250663	ENSG00000061936.10	0.472978
intron_12_6386444_6388398	0.636435	Adrenal_Gland	0.979645	LTBR	intron_12_6495610_6497564	ENSG00000111321.11	-0.472689
intron_12_7120625_7121712	0.635934	Adrenal_Gland	0.979645	C1RL-AS1	intron_12_7273221_7274308	ENSG00000205885.8	0.473391
intron_12_78127208_78128706	0.635508	Adrenal_Gland	0.979645	NAV3	intron_12_78520988_78522486	ENSG00000067798.16	0.473988
intron_13_20605105_20615793	0.635906	Adrenal_Gland	0.979645	IFT88	intron_13_21179244_21189932	ENSG00000032742.18	0.47343
intron_14_67579876_67580938	0.635925	Adrenal_Gland	0.979645	PLEKHH1	intron_14_68046593_68047655	ENSG00000054690.14	0.473404
intron_14_71512845_71528699	0.633739	Adrenal_Gland	0.979645	SIPA1L1	intron_14_71979562_71995416	ENSG00000197555.10	0.476471
intron_14_90578308_90593486	0.636408	Adrenal_Gland	0.979645	TTC7B	intron_14_91044652_91059830	ENSG00000165914.15	0.472727
intron_15_30976955_30990777	0.635975	Adrenal_Gland	0.979645	MTMR10	intron_15_31269158_31282980	ENSG00000166912.17	0.473333
intron_15_75017971_75018418	0.635487	Adrenal_Gland	0.979645	SCAMP5	intron_15_75310312_75310759	ENSG00000198794.12	-0.474018
intron_16_71456828_71462210	0.636232	Adrenal_Gland	0.979645	ENSG00000261611	intron_16_71490731_71496113	ENSG00000261611.6	-0.472973
intron_16_71456828_71462210	0.636232	Adrenal_Gland	0.979645	ZNF23	intron_16_71490731_71496113	ENSG00000167377.19	-0.472973
intron_17_35264903_35265072	0.635177	Adrenal_Gland	0.979645	SLFN5	intron_17_33591922_33592091	ENSG00000166750.10	0.474453
intron_17_38361775_38366287	0.635256	Adrenal_Gland	0.979645	SOCS7	intron_17_36517658_36522170	ENSG00000274211.6	-0.474342
intron_17_38810400_38810468	0.635547	Adrenal_Gland	0.979645	CWC25	intron_17_36966653_36966721	ENSG00000273559.5	-0.473934
intron_17_5536940_5539415	0.635128	Adrenal_Gland	0.979645	NLRP1	intron_17_5440260_5442735	ENSG00000091592.17	0.474522
intron_17_7009889_7012196	0.634438	Adrenal_Gland	0.979645	ALOX12-AS1	intron_17_6913208_6915515	ENSG00000215067.12	-0.47549
intron_17_75828086_75828787	0.636511	Adrenal_Gland	0.979645	UNC13D	intron_17_73824167_73824868	ENSG00000092929.13	-0.472583
intron_17_77143659_77190803	0.635266	Adrenal_Gland	0.979645	SEC14L1	intron_17_75139741_75186885	ENSG00000129657.16	0.474328
intron_17_82113765_82127692	0.635109	Adrenal_Gland	0.979645	CCDC57	intron_17_80071641_80085568	ENSG00000176155.21	-0.474549
intron_18_23385067_23399566	0.634173	Adrenal_Gland	0.979645	TMEM241	intron_18_20965031_20979530	ENSG00000134490.14	0.475862
intron_19_1083353_1084238	0.635177	Adrenal_Gland	0.979645	ARHGAP45	intron_19_1083352_1084237	ENSG00000180448.11	-0.474453
intron_19_2099029_2099255	0.636129	Adrenal_Gland	0.979645	IZUMO4	intron_19_2099028_2099254	ENSG00000099840.14	-0.473118
intron_19_3456635_3457883	0.635975	Adrenal_Gland	0.979645	NFIC	intron_19_3456633_3457881	ENSG00000141905.19	-0.473333
intron_19_38619317_38620337	0.634173	Adrenal_Gland	0.979645	EIF3K	intron_19_39109957_39110977	ENSG00000178982.10	0.475862
intron_19_38619327_38620337	0.634173	Adrenal_Gland	0.979645	EIF3K	intron_19_39109967_39110977	ENSG00000178982.10	-0.475862
intron_19_47362693_47366981	0.636012	Adrenal_Gland	0.979645	DHX34	intron_19_47865950_47870238	ENSG00000134815.19	-0.473282
intron_19_8418807_8421789	0.633622	Adrenal_Gland	0.979645	MARCHF2	intron_19_8483691_8486673	ENSG00000099785.11	0.476635
intron_1_11960767_11963532	0.633999	Adrenal_Gland	0.979645	PLOD1	intron_1_12020824_12023589	ENSG00000083444.17	0.476106
intron_1_151001782_151002165	0.634472	Adrenal_Gland	0.979645	MINDY1	intron_1_150974258_150974641	ENSG00000143409.17	0.475442
intron_1_213104569_213117317	0.633637	Adrenal_Gland	0.979645	RPS6KC1	intron_1_213277911_213290659	ENSG00000136643.12	-0.476615
intron_1_227748233_227758995	0.635975	Adrenal_Gland	0.979645	SNAP47	intron_1_227935934_227946696	ENSG00000143740.15	0.473333
intron_1_2509060_2509862	0.634787	Adrenal_Gland	0.979645	PANK4	intron_1_2440499_2441301	ENSG00000157881.16	-0.475
intron_1_2509930_2510057	0.634787	Adrenal_Gland	0.979645	PANK4	intron_1_2441369_2441496	ENSG00000157881.16	0.475
intron_1_44812098_44812458	0.634689	Adrenal_Gland	0.979645	BTBD19	intron_1_45277770_45278130	ENSG00000222009.9	-0.475138
intron_1_44812098_44812996	0.634689	Adrenal_Gland	0.979645	BTBD19	intron_1_45277770_45278668	ENSG00000222009.9	-0.475138
intron_1_45591270_45600385	0.634787	Adrenal_Gland	0.979645	NASP	intron_1_46056942_46066057	ENSG00000132780.17	0.475
intron_20_16374409_16378805	0.636291	Adrenal_Gland	0.979645	KIF16B	intron_20_16355054_16359450	ENSG00000089177.19	0.472892
intron_20_23363317_23364363	0.635975	Adrenal_Gland	0.979645	GZF1	intron_20_23343954_23345000	ENSG00000125812.16	0.473333
intron_20_38535207_38539776	0.635402	Adrenal_Gland	0.979645	RALGAPB	intron_20_37163850_37168419	ENSG00000170471.15	0.474138
intron_20_46118394_46121820	0.635481	Adrenal_Gland	0.979645	CD40	intron_20_44747033_44750459	ENSG00000101017.15	-0.474026
intron_21_39181878_39183252	0.634165	Adrenal_Gland	0.979645	PSMG1	intron_21_40553804_40555178	ENSG00000183527.12	-0.475873
intron_2_101871685_101873647	0.636337	Adrenal_Gland	0.979645	MAP4K4	intron_2_102488147_102490109	ENSG00000071054.17	0.472826
intron_2_200669742_200670629	0.634087	Adrenal_Gland	0.979645	AOX1	intron_2_201534465_201535352	ENSG00000138356.14	-0.475983
intron_2_200669742_200676878	0.634087	Adrenal_Gland	0.979645	AOX1	intron_2_201534465_201541601	ENSG00000138356.14	0.475983
intron_2_240525849_240529037	0.636517	Adrenal_Gland	0.979645	ANKMY1	intron_2_241465266_241468454	ENSG00000144504.16	-0.472574
intron_2_36988859_36990648	0.634981	Adrenal_Gland	0.979645	HEATR5B	intron_2_37216002_37217791	ENSG00000008869.12	0.474728
intron_2_55262427_55263640	0.634513	Adrenal_Gland	0.979645	MTIF2	intron_2_55489563_55490776	ENSG00000085760.15	0.475384
intron_2_55328432_55332566	0.636458	Adrenal_Gland	0.979645	CCDC88A	intron_2_55555568_55559702	ENSG00000115355.18	0.472656
intron_2_73850513_73859254	0.634143	Adrenal_Gland	0.979645	STAMBP	intron_2_74077640_74086381	ENSG00000124356.17	-0.475904
intron_2_73902488_73908673	0.633939	Adrenal_Gland	0.979645	ACTG2	intron_2_74129615_74135800	ENSG00000163017.14	0.47619
intron_2_73950732_73957125	0.635916	Adrenal_Gland	0.979645	DGUOK	intron_2_74177859_74184252	ENSG00000114956.20	-0.473416
intron_2_88562390_88570874	0.635045	Adrenal_Gland	0.979645	EIF2AK3	intron_2_88861908_88870392	ENSG00000172071.15	-0.474638
intron_3_111920419_111939475	0.635891	Adrenal_Gland	0.979645	PHLDB2	intron_3_111639266_111658322	ENSG00000144824.21	0.473451
intron_3_156750414_156751095	0.636164	Adrenal_Gland	0.979645	LINC00886	intron_3_156468203_156468884	ENSG00000240875.6	0.473068
intron_3_171654293_171659213	0.636497	Adrenal_Gland	0.979645	PLD1	intron_3_171372083_171377003	ENSG00000075651.17	-0.472603
intron_3_50267769_50269161	0.634742	Adrenal_Gland	0.979645	SEMA3B	intron_3_50305201_50306593	ENSG00000012171.20	-0.475062
intron_3_66304537_66346364	0.634413	Adrenal_Gland	0.979645	SLC25A26	intron_3_66354961_66396788	ENSG00000144741.19	0.475524
intron_4_108048751_108063623	0.633779	Adrenal_Gland	0.979645	LEF1	intron_4_108969907_108984779	ENSG00000138795.10	-0.476415
intron_4_39240334_39244248	0.635574	Adrenal_Gland	0.979645	WDR19	intron_4_39241954_39245868	ENSG00000157796.18	-0.473896
intron_4_86103244_86107223	0.634787	Adrenal_Gland	0.979645	MAPK10	intron_4_87024397_87028376	ENSG00000109339.24	-0.475
intron_5_113593390_113593482	0.634304	Adrenal_Gland	0.979645	YTHDC2	intron_5_112929087_112929179	ENSG00000047188.16	-0.475678
intron_5_1572286_1574182	0.636145	Adrenal_Gland	0.979645	ENSG00000291055	intron_5_1572401_1574297	ENSG00000291055.1	0.473095
intron_5_32712545_32724698	0.635725	Adrenal_Gland	0.979645	NPR3	intron_5_32712651_32724804	ENSG00000113389.16	0.473684
intron_5_88943122_88965841	0.634946	Adrenal_Gland	0.979645	MEF2C-AS1	intron_5_88238939_88261658	ENSG00000248309.9	0.474777
intron_6_25097201_25106359	0.636518	Adrenal_Gland	0.979645	CMAHP	intron_6_25097429_25106587	ENSG00000168405.18	-0.472573
intron_6_31651776_31652424	0.634849	Adrenal_Gland	0.979645	BAG6	intron_6_31619553_31620201	ENSG00000204463.14	0.474913
intron_6_42968985_42969668	0.634393	Adrenal_Gland	0.979645	PEX6	intron_6_42936723_42937406	ENSG00000124587.14	-0.475553
intron_6_52438591_52452688	0.634787	Adrenal_Gland	0.979645	EFHC1	intron_6_52303389_52317486	ENSG00000096093.16	-0.475
intron_7_139340619_139345501	0.635863	Adrenal_Gland	0.979645	FMC1	intron_7_139025365_139030247	ENSG00000164898.13	-0.473491
intron_7_30578091_30579006	0.633939	Adrenal_Gland	0.979645	GARS1-DT	intron_7_30617707_30618622	ENSG00000196295.13	0.47619
intron_7_66588580_66592257	0.634915	Adrenal_Gland	0.979645	ENSG00000291136	intron_7_66053567_66057244	ENSG00000291136.1	-0.47482
intron_7_74555223_74555438	0.635338	Adrenal_Gland	0.979645	GTF2IRD1	intron_7_73969553_73969768	ENSG00000006704.11	-0.474227
intron_7_74555494_74557639	0.635338	Adrenal_Gland	0.979645	GTF2IRD1	intron_7_73969824_73971969	ENSG00000006704.11	0.474227
intron_7_88284271_88306792	0.633587	Adrenal_Gland	0.979645	STEAP4	intron_7_87913586_87936107	ENSG00000127954.13	-0.476684
intron_8_61503509_61517528	0.635303	Adrenal_Gland	0.979645	ASPH	intron_8_62416068_62430087	ENSG00000198363.18	-0.474276
intron_9_115057425_115059730	0.635725	Adrenal_Gland	0.979645	TNC	intron_9_117819704_117822009	ENSG00000041982.17	0.473684
intron_9_134135842_134139820	0.634915	Adrenal_Gland	0.979645	WDR5	intron_9_137000964_137004942	ENSG00000196363.10	-0.47482
intron_9_92050067_92055405	0.635555	Adrenal_Gland	0.979645	SPTLC1	intron_9_94812349_94817687	ENSG00000090054.16	-0.473923
intron_10_102617428_102619066	0.629982	Esophagus_Mucosa	0.979647	SUFU	intron_10_104377185_104378823	ENSG00000107882.12	-0.481752
intron_11_107522555_107525441	0.628808	Esophagus_Mucosa	0.979647	ALKBH8	intron_11_107393281_107396167	ENSG00000137760.15	-0.483406
intron_11_113365060_113368187	0.628242	Esophagus_Mucosa	0.979647	TTC12	intron_11_113235782_113238909	ENSG00000149292.17	-0.484203
intron_11_250865_252505	0.628549	Esophagus_Mucosa	0.979647	PSMD13	intron_11_250865_252505	ENSG00000185627.19	0.48377
intron_11_26565896_26572041	0.629857	Esophagus_Mucosa	0.979647	MUC15	intron_11_26587443_26593588	ENSG00000169550.14	0.481928
intron_11_67299124_67299530	0.628968	Esophagus_Mucosa	0.979647	ANKRD13D	intron_11_67066595_67067001	ENSG00000172932.16	-0.48318
intron_11_67301823_67302119	0.628968	Esophagus_Mucosa	0.979647	ANKRD13D	intron_11_67069294_67069590	ENSG00000172932.16	-0.48318
intron_12_106956065_106957082	0.62825	Esophagus_Mucosa	0.979647	TMEM263	intron_12_107349843_107350860	ENSG00000151135.10	-0.484191
intron_12_26960628_26963342	0.629352	Esophagus_Mucosa	0.979647	FGFR1OP2	intron_12_27113561_27116275	ENSG00000111790.14	0.482639
intron_12_57477680_57477785	0.629935	Esophagus_Mucosa	0.979647	ARHGAP9	intron_12_57871463_57871568	ENSG00000123329.20	-0.481818
intron_12_6967238_6967892	0.629489	Esophagus_Mucosa	0.979647	PHB2	intron_12_7076401_7077055	ENSG00000215021.10	0.482447
intron_12_6967335_6967892	0.629489	Esophagus_Mucosa	0.979647	PHB2	intron_12_7076498_7077055	ENSG00000215021.10	0.482447
intron_12_6967779_6967892	0.629489	Esophagus_Mucosa	0.979647	PHB2	intron_12_7076942_7077055	ENSG00000215021.10	-0.482447
intron_14_64449638_64490361	0.629615	Esophagus_Mucosa	0.979647	ZBTB25	intron_14_64916356_64957079	ENSG00000089775.12	-0.482269
intron_15_67165088_67165253	0.630169	Esophagus_Mucosa	0.979647	SMAD3	intron_15_67457426_67457591	ENSG00000166949.17	-0.481489
intron_15_88887345_88892974	0.629722	Esophagus_Mucosa	0.979647	HAPLN3	intron_15_89430576_89436205	ENSG00000140511.12	-0.482118
intron_16_27225846_27226720	0.629438	Esophagus_Mucosa	0.979647	NSMCE1	intron_16_27237167_27238041	ENSG00000169189.17	0.482517
intron_16_3390517_3397192	0.629982	Esophagus_Mucosa	0.979647	ZSCAN32	intron_16_3440517_3447192	ENSG00000140987.21	-0.481752
intron_16_50720008_50722622	0.629796	Esophagus_Mucosa	0.979647	NOD2	intron_16_50753919_50756533	ENSG00000167207.15	-0.482014
intron_16_84182440_84183076	0.629628	Esophagus_Mucosa	0.979647	TAF1C	intron_16_84216046_84216682	ENSG00000103168.17	0.482251
intron_17_15438200_15440208	0.62906	Esophagus_Mucosa	0.979647	CDRT4	intron_17_15341517_15343524	ENSG00000239704.12	-0.483051
intron_17_15438200_15440208	0.62906	Esophagus_Mucosa	0.979647	TVP23C-CDRT4	intron_17_15341517_15343524	ENSG00000259024.7	-0.483051
intron_17_38361775_38366287	0.629035	Esophagus_Mucosa	0.979647	SOCS7	intron_17_36517658_36522170	ENSG00000274211.6	-0.483086
intron_17_45113012_45113122	0.629101	Esophagus_Mucosa	0.979647	PLCD3	intron_17_43190380_43190490	ENSG00000161714.12	-0.482993
intron_18_23545149_23548006	0.629255	Esophagus_Mucosa	0.979647	NPC1	intron_18_21125113_21127970	ENSG00000141458.13	0.482775
intron_19_39354066_39356689	0.628633	Esophagus_Mucosa	0.979647	SAMD4B	intron_19_39844706_39847329	ENSG00000179134.16	0.483651
intron_19_4722304_4722499	0.630094	Esophagus_Mucosa	0.979647	DPP9	intron_19_4722316_4722511	ENSG00000142002.19	-0.481595
intron_19_4722551_4723674	0.630094	Esophagus_Mucosa	0.979647	DPP9	intron_19_4722563_4723686	ENSG00000142002.19	0.481595
intron_19_48955599_48955687	0.628386	Esophagus_Mucosa	0.979647	BAX	intron_19_49458856_49458944	ENSG00000087088.21	0.484
intron_19_55642148_55642497	0.629308	Esophagus_Mucosa	0.979647	ZNF580	intron_19_56153514_56153863	ENSG00000213015.9	0.482701
intron_19_9758764_9762082	0.628992	Esophagus_Mucosa	0.979647	ZNF846	intron_19_9869440_9872758	ENSG00000196605.7	0.483146
intron_1_207065160_207067499	0.629796	Esophagus_Mucosa	0.979647	PFKFB2	intron_1_207238505_207240844	ENSG00000123836.15	-0.482014
intron_1_227005111_227016080	0.629796	Esophagus_Mucosa	0.979647	CDC42BPA	intron_1_227192812_227203781	ENSG00000143776.20	0.482014
intron_1_235833667_235866843	0.629982	Esophagus_Mucosa	0.979647	LYST	intron_1_235996967_236030143	ENSG00000143669.16	-0.481752
intron_20_44724992_44727087	0.629648	Esophagus_Mucosa	0.979647	CCN5	intron_20_43353633_43355728	ENSG00000064205.11	-0.482222
intron_20_63697191_63697328	0.628903	Esophagus_Mucosa	0.979647	RTEL1-TNFRSF6B	intron_20_62328544_62328681	ENSG00000026036.23	-0.483272
intron_20_63697191_63697328	0.628903	Esophagus_Mucosa	0.979647	TNFRSF6B	intron_20_62328544_62328681	ENSG00000243509.6	-0.483272
intron_22_23683867_23690236	0.629592	Esophagus_Mucosa	0.979647	ENSG00000291299	intron_22_24026054_24032423	ENSG00000291299.2	-0.482301
intron_22_23683867_23690236	0.629592	Esophagus_Mucosa	0.979647	GUSBP11	intron_22_24026054_24032423	ENSG00000228315.12	-0.482301
intron_22_30617495_30622968	0.630164	Esophagus_Mucosa	0.979647	TCN2	intron_22_31013482_31018955	ENSG00000185339.10	0.481496
intron_22_46053920_46056847	0.629625	Esophagus_Mucosa	0.979647	PRR34-AS1	intron_22_46449800_46452727	ENSG00000241990.5	0.482255
intron_22_46245238_46247110	0.628088	Esophagus_Mucosa	0.979647	CDPF1	intron_22_46641135_46643007	ENSG00000205643.11	-0.484419
intron_22_50580082_50580190	0.629361	Esophagus_Mucosa	0.979647	CHKB-CPT1B	intron_22_51018511_51018619	ENSG00000254413.8	0.482626
intron_22_50580082_50580190	0.629361	Esophagus_Mucosa	0.979647	CHKB	intron_22_51018511_51018619	ENSG00000100288.20	0.482626
intron_2_200306601_200329431	0.629982	Esophagus_Mucosa	0.979647	SPATS2L	intron_2_201171324_201194154	ENSG00000196141.14	0.481752
intron_2_200306922_200329431	0.629982	Esophagus_Mucosa	0.979647	SPATS2L	intron_2_201171645_201194154	ENSG00000196141.14	-0.481752
intron_2_218583086_218584612	0.628356	Esophagus_Mucosa	0.979647	CNOT9	intron_2_219447809_219449335	ENSG00000144580.14	0.484043
intron_2_218662260_218662510	0.629416	Esophagus_Mucosa	0.979647	BCS1L	intron_2_219526983_219527233	ENSG00000074582.15	-0.482549
intron_2_74458537_74459643	0.630174	Esophagus_Mucosa	0.979647	WBP1	intron_2_74685664_74686770	ENSG00000239779.7	0.481481
intron_2_74458671_74458832	0.630174	Esophagus_Mucosa	0.979647	WBP1	intron_2_74685798_74685959	ENSG00000239779.7	0.481481
intron_2_74458671_74459438	0.630174	Esophagus_Mucosa	0.979647	WBP1	intron_2_74685798_74686565	ENSG00000239779.7	0.481481
intron_3_100339205_100339815	0.62814	Esophagus_Mucosa	0.979647	NIT2	intron_3_100058049_100058659	ENSG00000114021.12	0.484346
intron_3_111920419_111939475	0.630116	Esophagus_Mucosa	0.979647	PHLDB2	intron_3_111639266_111658322	ENSG00000144824.21	0.481564
intron_3_165786311_165829517	0.628665	Esophagus_Mucosa	0.979647	BCHE	intron_3_165504099_165547305	ENSG00000114200.10	0.483607
intron_4_20704814_20713432	0.629796	Esophagus_Mucosa	0.979647	PACRGL	intron_4_20706437_20715055	ENSG00000163138.19	0.482014
intron_4_53508227_53573623	0.629482	Esophagus_Mucosa	0.979647	LNX1	intron_4_54374394_54439790	ENSG00000072201.14	0.482456
intron_4_82430884_82447920	0.628903	Esophagus_Mucosa	0.979647	ENOPH1	intron_4_83352037_83369073	ENSG00000145293.17	0.483271
intron_4_82430913_82447920	0.628903	Esophagus_Mucosa	0.979647	ENOPH1	intron_4_83352066_83369073	ENSG00000145293.17	-0.483271
intron_5_137985389_137987461	0.629555	Esophagus_Mucosa	0.979647	FAM13B	intron_5_137321078_137323150	ENSG00000031003.11	-0.482353
intron_6_110178742_110179439	0.629359	Esophagus_Mucosa	0.979647	WASF1	intron_6_110499945_110500642	ENSG00000112290.13	0.48263
intron_6_153024496_153026454	0.629764	Esophagus_Mucosa	0.979647	RGS17	intron_6_153345631_153347589	ENSG00000091844.8	-0.482059
intron_6_160992083_161034259	0.628275	Esophagus_Mucosa	0.979647	MAP3K4	intron_6_161413115_161455291	ENSG00000085511.20	0.484156
intron_8_140511646_140514369	0.630014	Esophagus_Mucosa	0.979647	CHRAC1	intron_8_141521745_141524468	ENSG00000104472.10	-0.481707
intron_8_89724966_89725518	0.628794	Esophagus_Mucosa	0.979647	RIPK2-DT	intron_8_90737194_90737746	ENSG00000251136.11	0.483425
intron_9_132625745_132630264	0.629513	Esophagus_Mucosa	0.979647	DDX31	intron_9_135501132_135505651	ENSG00000125485.18	0.482412
intron_9_133412492_133412778	0.630174	Esophagus_Mucosa	0.979647	REXO4	intron_9_136277612_136277898	ENSG00000148300.12	0.481481
intron_11_117840368_117841148	0.60356	Artery_Aorta	0.979648	FXYD6	intron_11_117711083_117711863	ENSG00000137726.17	0.519288
intron_11_14494439_14498838	0.6036	Artery_Aorta	0.979648	COPB1	intron_11_14515985_14520384	ENSG00000129083.13	0.519231
intron_11_14494439_14498838	0.6036	Artery_Aorta	0.979648	ENSG00000256206	intron_11_14515985_14520384	ENSG00000256206.2	0.519231
intron_17_17522395_17576920	0.603553	Artery_Aorta	0.979648	PEMT	intron_17_17425709_17480234	ENSG00000133027.18	0.519298
intron_17_5482882_5485151	0.6036	Artery_Aorta	0.979648	DERL2	intron_17_5386202_5388471	ENSG00000072849.11	0.519231
intron_22_22303297_22303943	0.6036	Artery_Aorta	0.979648	BMS1P20	intron_22_22657662_22658308	ENSG00000272779.1	-0.519231
intron_22_22303297_22303943	0.6036	Artery_Aorta	0.979648	ENSG00000286129	intron_22_22657662_22658308	ENSG00000286129.1	-0.519231
intron_3_100796468_100804792	0.603526	Artery_Aorta	0.979648	ABI3BP	intron_3_100515312_100523636	ENSG00000154175.18	0.519337
intron_7_131506726_131508951	0.603607	Artery_Aorta	0.979648	PODXL	intron_7_131191485_131193710	ENSG00000128567.17	0.51922
intron_11_34888428_34888752	0.587228	Lung	0.979651	APIP	intron_11_34909975_34910299	ENSG00000149089.13	0.542857
intron_8_51820718_51831444	0.587228	Lung	0.979651	PCMTD1	intron_8_52733278_52744004	ENSG00000168300.14	-0.542857
intron_10_113725537_113726305	0.55926	Nerve_Tibial	0.979651	CASP7	intron_10_115485296_115486064	ENSG00000165806.21	0.583942
intron_10_3143501_3144292	0.558915	Nerve_Tibial	0.979651	PITRM1	intron_10_3185693_3186484	ENSG00000107959.17	0.584454
intron_11_46821268_46846220	0.558561	Nerve_Tibial	0.979651	CKAP5	intron_11_46842819_46867771	ENSG00000175216.15	0.58498
intron_11_72010854_72012401	0.558548	Nerve_Tibial	0.979651	NUMA1	intron_11_71721900_71723447	ENSG00000137497.19	-0.585
intron_11_77821241_77841019	0.558973	Nerve_Tibial	0.979651	AAMDC	intron_11_77532287_77552065	ENSG00000087884.16	-0.584368
intron_14_37219691_37247103	0.558611	Nerve_Tibial	0.979651	MIPOL1	intron_14_37688896_37716308	ENSG00000151338.21	0.584906
intron_15_34406870_34407576	0.55926	Nerve_Tibial	0.979651	GOLGA8A	intron_15_34699071_34699777	ENSG00000175265.19	-0.583942
intron_15_41397140_41402144	0.559199	Nerve_Tibial	0.979651	NDUFAF1	intron_15_41689338_41694342	ENSG00000137806.10	0.584032
intron_15_68194112_68197440	0.55926	Nerve_Tibial	0.979651	CALML4	intron_15_68486450_68489778	ENSG00000129007.16	0.583942
intron_15_68194112_68197440	0.55926	Nerve_Tibial	0.979651	ENSG00000260007	intron_15_68486450_68489778	ENSG00000260007.3	0.583942
intron_16_67990131_67990821	0.55913	Nerve_Tibial	0.979651	DPEP2	intron_16_68024034_68024724	ENSG00000167261.14	0.584135
intron_16_83908282_83912218	0.559469	Nerve_Tibial	0.979651	ENSG00000288849	intron_16_83941887_83945823	ENSG00000288849.1	0.58363
intron_16_83908282_83912218	0.559469	Nerve_Tibial	0.979651	MLYCD	intron_16_83941887_83945823	ENSG00000103150.7	0.58363
intron_17_45099513_45102951	0.558685	Nerve_Tibial	0.979651	NMT1	intron_17_43176881_43180319	ENSG00000136448.13	-0.584795
intron_17_80425620_80427668	0.558618	Nerve_Tibial	0.979651	ENDOV	intron_17_78399420_78401468	ENSG00000173818.17	-0.584896
intron_19_57392948_57394188	0.559145	Nerve_Tibial	0.979651	ZNF548	intron_19_57904316_57905556	ENSG00000188785.12	0.584112
intron_19_57394223_57397048	0.559145	Nerve_Tibial	0.979651	ENSG00000269533	intron_19_57905591_57908416	ENSG00000269533.5	0.584112
intron_19_57394223_57397048	0.559145	Nerve_Tibial	0.979651	ZNF548	intron_19_57905591_57908416	ENSG00000188785.12	0.584112
intron_1_161122523_161122985	0.55946	Nerve_Tibial	0.979651	DEDD	intron_1_161092313_161092775	ENSG00000158796.17	-0.583643
intron_1_161122523_161123075	0.55946	Nerve_Tibial	0.979651	DEDD	intron_1_161092313_161092865	ENSG00000158796.17	0.583643
intron_1_224326464_224330071	0.559393	Nerve_Tibial	0.979651	NVL	intron_1_224514166_224517773	ENSG00000143748.18	0.583744
intron_1_31633314_31635222	0.55926	Nerve_Tibial	0.979651	PEF1	intron_1_32098915_32100823	ENSG00000162517.13	-0.583942
intron_1_31633314_31644841	0.55926	Nerve_Tibial	0.979651	PEF1	intron_1_32098915_32110442	ENSG00000162517.13	0.583942
intron_1_36418255_36418991	0.558941	Nerve_Tibial	0.979651	OSCP1	intron_1_36883856_36884592	ENSG00000116885.18	0.584416
intron_1_70355208_70366444	0.559303	Nerve_Tibial	0.979651	HHLA3	intron_1_70820891_70832127	ENSG00000197568.15	0.583877
intron_1_74201410_74236102	0.559039	Nerve_Tibial	0.979651	FPGT-TNNI3K	intron_1_74667094_74701786	ENSG00000259030.8	-0.58427
intron_21_46599503_46600282	0.559342	Nerve_Tibial	0.979651	S100B	intron_21_48019416_48020195	ENSG00000160307.10	0.583819
intron_22_23145551_23146605	0.559114	Nerve_Tibial	0.979651	RAB36	intron_22_23487738_23488792	ENSG00000100228.14	-0.584158
intron_2_39516541_39518583	0.558476	Nerve_Tibial	0.979651	MAP4K3-DT	intron_2_39743682_39745724	ENSG00000231312.8	0.585106
intron_3_193618936_193626092	0.55902	Nerve_Tibial	0.979651	OPA1	intron_3_193336725_193343881	ENSG00000198836.11	-0.584297
intron_5_108798389_108832770	0.558611	Nerve_Tibial	0.979651	FER	intron_5_108134090_108168471	ENSG00000151422.14	0.584906
intron_5_55956235_55957209	0.559401	Nerve_Tibial	0.979651	IL6ST	intron_5_55252063_55253037	ENSG00000134352.21	-0.583732
intron_6_52264786_52265235	0.55918	Nerve_Tibial	0.979651	MCM3	intron_6_52129584_52130033	ENSG00000112118.20	0.584061
intron_6_52265385_52266075	0.55887	Nerve_Tibial	0.979651	MCM3	intron_6_52130183_52130873	ENSG00000112118.20	0.584521
intron_7_30047956_30049224	0.559293	Nerve_Tibial	0.979651	PLEKHA8	intron_7_30087572_30088840	ENSG00000106086.20	-0.583893
intron_8_123780542_123784470	0.559039	Nerve_Tibial	0.979651	FAM91A1	intron_8_124792782_124796710	ENSG00000176853.16	-0.58427
intron_9_97326669_97328020	0.665964	Brain_Substantia_nigra	0.979652	CCDC180	intron_9_100088951_100090302	ENSG00000197816.16	0.431694
intron_9_97326669_97328020	0.665964	Brain_Substantia_nigra	0.979652	SUGT1P4-STRA6LP-CCDC180	intron_9_100088951_100090302	ENSG00000255036.6	0.431694
intron_20_62010165_62012815	0.622558	Breast_Mammary_Tissue	0.979652	TAF4	intron_20_60585221_60587871	ENSG00000130699.20	0.492228
intron_17_80730706_80754010	0.642593	smultixcan	0.979655	RPTOR	intron_17_78704506_78727810	ENSG00000141564.16	0.620141
intron_4_70828036_70831539	0.602825	Esophagus_Muscularis	0.979655	GRSF1	intron_4_71693753_71697256	ENSG00000132463.15	0.520343
intron_4_70828036_70832307	0.602825	Esophagus_Muscularis	0.979655	GRSF1	intron_4_71693753_71698024	ENSG00000132463.15	-0.520343
intron_14_91813825_91836183	0.576282	Skin_Not_Sun_Exposed_Suprapubic	0.979656	TC2N	intron_14_92280169_92302527	ENSG00000165929.13	0.558824
intron_16_29923359_29925539	0.576282	Skin_Not_Sun_Exposed_Suprapubic	0.979656	KCTD13	intron_16_29934680_29936860	ENSG00000174943.11	0.558824
intron_16_29923359_29925790	0.576282	Skin_Not_Sun_Exposed_Suprapubic	0.979656	KCTD13	intron_16_29934680_29937111	ENSG00000174943.11	-0.558824
intron_19_53238557_53243744	0.576282	Skin_Not_Sun_Exposed_Suprapubic	0.979656	ZNF677	intron_19_53741810_53746997	ENSG00000197928.11	0.558824
intron_13_68878468_68885053	0.64261	smultixcan	0.979657	LINC02342	intron_13_69452600_69459185	ENSG00000280580.1	0.464052
intron_14_35122767_35122952	0.642606	smultixcan	0.979657	PRORP	intron_14_35591973_35592158	ENSG00000100890.16	-0.248773
intron_11_72597619_72605138	0.485186	Brain_Hypothalamus	0.979662	PDE2A	intron_11_72308663_72316182	ENSG00000186642.16	0.697987
intron_16_668699_670123	0.485127	Brain_Hypothalamus	0.979662	RHOT2	intron_16_718699_720123	ENSG00000140983.15	-0.698081
intron_1_150156206_150156911	0.485229	Brain_Hypothalamus	0.979662	PLEKHO1	intron_1_150128400_150129105	ENSG00000023902.14	-0.697917
intron_1_150157015_150157385	0.485229	Brain_Hypothalamus	0.979662	PLEKHO1	intron_1_150129209_150129579	ENSG00000023902.14	-0.697917
intron_4_1228343_1238183	0.485229	Brain_Hypothalamus	0.979662	CTBP1	intron_4_1222131_1231971	ENSG00000159692.17	-0.697917
intron_3_188225527_188406112	0.695537	Prostate	0.979662	LPP	intron_3_187943315_188123900	ENSG00000145012.14	-0.391352
intron_11_2945646_2949227	0.680785	Brain_Spinal_cord_cervical_c-1	0.979664	NAP1L4	intron_11_2966876_2970457	ENSG00000205531.14	-0.411392
intron_11_2945646_2951259	0.680785	Brain_Spinal_cord_cervical_c-1	0.979664	NAP1L4	intron_11_2966876_2972489	ENSG00000205531.14	0.411392
intron_12_113949036_113950083	0.680312	Brain_Spinal_cord_cervical_c-1	0.979664	RBM19	intron_12_114386841_114387888	ENSG00000122965.11	-0.412037
intron_12_113950154_113952512	0.680312	Brain_Spinal_cord_cervical_c-1	0.979664	RBM19	intron_12_114387959_114390317	ENSG00000122965.11	-0.412037
intron_16_27823915_27828789	0.680512	Brain_Spinal_cord_cervical_c-1	0.979664	GSG1L	intron_16_27835236_27840110	ENSG00000169181.13	0.411765
intron_17_19332068_19333956	0.680747	Brain_Spinal_cord_cervical_c-1	0.979664	EPN2	intron_17_19235381_19237269	ENSG00000072134.16	0.411444
intron_19_3523058_3525868	0.680512	Brain_Spinal_cord_cervical_c-1	0.979664	FZR1	intron_19_3523056_3525866	ENSG00000105325.15	0.411765
intron_1_244424387_244432545	0.680339	Brain_Spinal_cord_cervical_c-1	0.979664	ADSS2	intron_1_244587689_244595847	ENSG00000035687.10	-0.412
intron_1_962047_962355	0.680747	Brain_Spinal_cord_cervical_c-1	0.979664	KLHL17	intron_1_897427_897735	ENSG00000187961.15	0.411444
intron_3_125015012_125019262	0.680221	Brain_Spinal_cord_cervical_c-1	0.979664	HEG1	intron_3_124733856_124738106	ENSG00000173706.15	0.412162
intron_3_25751263_25764066	0.680512	Brain_Spinal_cord_cervical_c-1	0.979664	NGLY1	intron_3_25792754_25805557	ENSG00000151092.18	-0.411765
intron_3_52830670_52833114	0.680818	Brain_Spinal_cord_cervical_c-1	0.979664	ENSG00000243696	intron_3_52864686_52867130	ENSG00000243696.5	-0.411348
intron_3_9810394_9810621	0.680512	Brain_Spinal_cord_cervical_c-1	0.979664	TTLL3	intron_3_9852078_9852305	ENSG00000214021.18	-0.411765
intron_4_103096274_103098644	0.680434	Brain_Spinal_cord_cervical_c-1	0.979664	BDH2	intron_4_104017431_104019801	ENSG00000164039.15	-0.411871
intron_4_125487606_125489901	0.680339	Brain_Spinal_cord_cervical_c-1	0.979664	FAT4	intron_4_126408761_126411056	ENSG00000196159.14	-0.412
intron_4_8228644_8231976	0.679856	Brain_Spinal_cord_cervical_c-1	0.979664	SH3TC1	intron_4_8230371_8233703	ENSG00000125089.18	0.412659
intron_5_151772036_151786603	0.680221	Brain_Spinal_cord_cervical_c-1	0.979664	G3BP1	intron_5_151151597_151166164	ENSG00000145907.16	0.412162
intron_7_135204433_135205928	0.680512	Brain_Spinal_cord_cervical_c-1	0.979664	WDR91	intron_7_134889185_134890680	ENSG00000105875.15	-0.411765
intron_7_96234917_96277196	0.680818	Brain_Spinal_cord_cervical_c-1	0.979664	SLC25A13	intron_7_95864229_95906508	ENSG00000004864.14	0.411348
intron_9_123383913_123387730	0.680029	Brain_Spinal_cord_cervical_c-1	0.979664	DENND1A	intron_9_126146192_126150009	ENSG00000119522.18	-0.412424
intron_9_123383913_123403402	0.680029	Brain_Spinal_cord_cervical_c-1	0.979664	DENND1A	intron_9_126146192_126165681	ENSG00000119522.18	-0.412424
intron_10_24438479_24473228	0.63091	Colon_Sigmoid	0.979664	KIAA1217	intron_10_24727408_24762157	ENSG00000120549.19	-0.480447
intron_11_107522555_107525441	0.630926	Colon_Sigmoid	0.979664	ALKBH8	intron_11_107393281_107396167	ENSG00000137760.15	-0.480424
intron_11_126407634_126408099	0.632291	Colon_Sigmoid	0.979664	ST3GAL4	intron_11_126277529_126277994	ENSG00000110080.20	0.478505
intron_11_60385222_60386717	0.631806	Colon_Sigmoid	0.979664	MS4A7	intron_11_60152695_60154190	ENSG00000166927.13	-0.479186
intron_11_65647658_65649262	0.633489	Colon_Sigmoid	0.979664	SIPA1	intron_11_65415129_65416733	ENSG00000213445.10	-0.476821
intron_11_72035975_72040959	0.631437	Colon_Sigmoid	0.979664	NUMA1	intron_11_71747021_71752005	ENSG00000137497.19	0.479705
intron_11_72035975_72041428	0.631437	Colon_Sigmoid	0.979664	NUMA1	intron_11_71747021_71752474	ENSG00000137497.19	0.479705
intron_11_72035975_72041823	0.631437	Colon_Sigmoid	0.979664	NUMA1	intron_11_71747021_71752869	ENSG00000137497.19	-0.479705
intron_11_72035975_72069842	0.631437	Colon_Sigmoid	0.979664	NUMA1	intron_11_71747021_71780888	ENSG00000137497.19	0.479705
intron_11_86450398_86465091	0.633674	Colon_Sigmoid	0.979664	ME3	intron_11_86161440_86176133	ENSG00000151376.18	-0.476562
intron_12_113293349_113295960	0.631889	Colon_Sigmoid	0.979664	TPCN1	intron_12_113731154_113733765	ENSG00000186815.13	0.47907
intron_12_113294228_113295960	0.631889	Colon_Sigmoid	0.979664	TPCN1	intron_12_113732033_113733765	ENSG00000186815.13	-0.47907
intron_12_120522363_120526457	0.633101	Colon_Sigmoid	0.979664	COQ5	intron_12_120960166_120964260	ENSG00000110871.15	-0.477366
intron_12_121233092_121233523	0.632231	Colon_Sigmoid	0.979664	P2RX4	intron_12_121670895_121671326	ENSG00000135124.16	0.478589
intron_12_50112301_50118493	0.631617	Colon_Sigmoid	0.979664	COX14	intron_12_50506084_50512276	ENSG00000178449.9	0.479452
intron_12_56714687_56715871	0.633544	Colon_Sigmoid	0.979664	NACA	intron_12_57108471_57109655	ENSG00000196531.14	0.476744
intron_12_56714687_56724452	0.633544	Colon_Sigmoid	0.979664	ENSG00000285625	intron_12_57108471_57118236	ENSG00000285625.1	-0.476744
intron_12_56714687_56724452	0.633544	Colon_Sigmoid	0.979664	NACA	intron_12_57108471_57118236	ENSG00000196531.14	-0.476744
intron_12_6843978_6845586	0.633274	Colon_Sigmoid	0.979664	GNB3	intron_12_6953142_6954750	ENSG00000111664.11	-0.477124
intron_13_113501880_113503496	0.633838	Colon_Sigmoid	0.979664	TMCO3	intron_13_114156195_114157811	ENSG00000150403.18	-0.476331
intron_13_21301618_21304467	0.634438	Colon_Sigmoid	0.979664	ENSG00000291046	intron_13_21875757_21878606	ENSG00000291046.1	-0.47549
intron_13_21376655_21381434	0.63344	Colon_Sigmoid	0.979664	ZDHHC20	intron_13_21950794_21955573	ENSG00000180776.17	-0.476891
intron_13_27621140_27621337	0.633497	Colon_Sigmoid	0.979664	POLR1D	intron_13_28195277_28195474	ENSG00000186184.20	-0.476811
intron_13_41729677_41732080	0.630958	Colon_Sigmoid	0.979664	VWA8	intron_13_42303813_42306216	ENSG00000102763.18	0.480379
intron_14_64220637_64221534	0.632304	Colon_Sigmoid	0.979664	SYNE2	intron_14_64687355_64688252	ENSG00000054654.20	-0.478486
intron_14_64220637_64221576	0.631068	Colon_Sigmoid	0.979664	SYNE2	intron_14_64687355_64688294	ENSG00000054654.20	0.480224
intron_14_77321183_77324870	0.633779	Colon_Sigmoid	0.979664	GSTZ1	intron_14_77787526_77791213	ENSG00000100577.19	-0.476414
intron_14_92015861_92017682	0.634352	Colon_Sigmoid	0.979664	TRIP11	intron_14_92482205_92484026	ENSG00000100815.12	-0.47561
intron_14_92093318_92096093	0.632275	Colon_Sigmoid	0.979664	ATXN3	intron_14_92559662_92562437	ENSG00000066427.25	0.478528
intron_15_43185879_43186154	0.633939	Colon_Sigmoid	0.979664	CCNDBP1	intron_15_43478077_43478352	ENSG00000166946.14	0.47619
intron_15_84632298_84633824	0.633544	Colon_Sigmoid	0.979664	ENSG00000291159	intron_15_85175529_85177055	ENSG00000291159.1	-0.476744
intron_16_2172599_2173182	0.63365	Colon_Sigmoid	0.979664	TRAF7	intron_16_2222600_2223183	ENSG00000131653.14	-0.476596
intron_16_27226833_27233001	0.634413	Colon_Sigmoid	0.979664	NSMCE1	intron_16_27238154_27244322	ENSG00000169189.17	-0.475524
intron_16_4358483_4359296	0.631227	Colon_Sigmoid	0.979664	CORO7-PAM16	intron_16_4408484_4409297	ENSG00000103426.12	-0.48
intron_16_4358483_4359296	0.631227	Colon_Sigmoid	0.979664	CORO7	intron_16_4408484_4409297	ENSG00000262246.6	-0.48
intron_17_18699275_18699360	0.634352	Colon_Sigmoid	0.979664	TRIM16L	intron_17_18602588_18602673	ENSG00000291110.1	0.47561
intron_17_18699275_18701357	0.634352	Colon_Sigmoid	0.979664	TRIM16L	intron_17_18602588_18604670	ENSG00000291110.1	-0.47561
intron_17_19378101_19378896	0.632353	Colon_Sigmoid	0.979664	MAPK7	intron_17_19281414_19282209	ENSG00000166484.20	0.478417
intron_17_7009889_7012196	0.634438	Colon_Sigmoid	0.979664	ALOX12-AS1	intron_17_6913208_6915515	ENSG00000215067.12	0.47549
intron_17_75728473_75729265	0.633544	Colon_Sigmoid	0.979664	ITGB4	intron_17_73724554_73725346	ENSG00000132470.14	-0.476744
intron_17_80288755_80289659	0.632615	Colon_Sigmoid	0.979664	RNF213	intron_17_78262554_78263458	ENSG00000173821.20	0.478049
intron_17_80390196_80393345	0.633639	Colon_Sigmoid	0.979664	RNF213	intron_17_78363996_78367145	ENSG00000173821.20	-0.476611
intron_17_82188419_82193756	0.633738	Colon_Sigmoid	0.979664	CCDC57	intron_17_80146295_80151632	ENSG00000176155.21	0.476472
intron_18_23385067_23399566	0.634173	Colon_Sigmoid	0.979664	TMEM241	intron_18_20965031_20979530	ENSG00000134490.14	0.475862
intron_18_48758405_48761390	0.631561	Colon_Sigmoid	0.979664	CTIF	intron_18_46284776_46287761	ENSG00000134030.14	-0.479531
intron_18_48758411_48761390	0.631561	Colon_Sigmoid	0.979664	CTIF	intron_18_46284782_46287761	ENSG00000134030.14	0.479531
intron_19_36151546_36151696	0.632002	Colon_Sigmoid	0.979664	COX7A1	intron_19_36642448_36642598	ENSG00000161281.11	-0.47891
intron_19_9617171_9617621	0.632986	Colon_Sigmoid	0.979664	ZNF561	intron_19_9727847_9728297	ENSG00000171469.11	-0.477528
intron_19_9617171_9618091	0.632986	Colon_Sigmoid	0.979664	ZNF561	intron_19_9727847_9728767	ENSG00000171469.11	0.477528
intron_19_9617226_9618091	0.632986	Colon_Sigmoid	0.979664	ZNF561	intron_19_9727902_9728767	ENSG00000171469.11	0.477528
intron_1_147647566_147648246	0.632465	Colon_Sigmoid	0.979664	ACP6	intron_1_147119368_147120048	ENSG00000162836.12	0.478261
intron_1_151001782_151002165	0.634472	Colon_Sigmoid	0.979664	MINDY1	intron_1_150974258_150974641	ENSG00000143409.17	0.475442
intron_1_171728570_171738349	0.633064	Colon_Sigmoid	0.979664	VAMP4	intron_1_171697710_171707489	ENSG00000117533.15	0.477419
intron_1_206729099_206729396	0.633136	Colon_Sigmoid	0.979664	MAPKAPK2	intron_1_206902444_206902741	ENSG00000162889.11	0.477318
intron_1_213104569_213117317	0.633637	Colon_Sigmoid	0.979664	RPS6KC1	intron_1_213277911_213290659	ENSG00000136643.12	-0.476615
intron_1_224300663_224303723	0.633578	Colon_Sigmoid	0.979664	NVL	intron_1_224488365_224491425	ENSG00000143748.18	0.476697
intron_1_236874846_236880755	0.634413	Colon_Sigmoid	0.979664	MTR	intron_1_237038146_237044055	ENSG00000116984.15	0.475524
intron_1_46409198_46410398	0.632029	Colon_Sigmoid	0.979664	FAAH	intron_1_46874870_46876070	ENSG00000117480.16	0.478873
intron_1_944800_945042	0.631655	Colon_Sigmoid	0.979664	NOC2L	intron_1_880180_880422	ENSG00000188976.11	-0.479399
intron_20_16312418_16335926	0.63438	Colon_Sigmoid	0.979664	KIF16B	intron_20_16293063_16316571	ENSG00000089177.19	-0.475571
intron_20_2492825_2493519	0.632298	Colon_Sigmoid	0.979664	ENSG00000256566	intron_20_2473471_2474165	ENSG00000256566.1	0.478495
intron_20_2492825_2493519	0.632298	Colon_Sigmoid	0.979664	ZNF343	intron_20_2473471_2474165	ENSG00000088876.13	0.478495
intron_20_44211356_44214888	0.633537	Colon_Sigmoid	0.979664	OSER1-DT	intron_20_42839996_42843528	ENSG00000223891.7	-0.476754
intron_21_46430657_46431529	0.632244	Colon_Sigmoid	0.979664	PCNT	intron_21_47850571_47851443	ENSG00000160299.19	-0.478571
intron_22_23690356_23694119	0.632738	Colon_Sigmoid	0.979664	GUSBP11	intron_22_24032543_24036306	ENSG00000228315.12	0.477876
intron_2_117949395_117952373	0.634268	Colon_Sigmoid	0.979664	CCDC93	intron_2_118706971_118709949	ENSG00000125633.11	0.475728
intron_2_127064018_127068163	0.632465	Colon_Sigmoid	0.979664	BIN1	intron_2_127821594_127825739	ENSG00000136717.15	0.478261
intron_2_169822057_169824489	0.631014	Colon_Sigmoid	0.979664	METTL5	intron_2_170678567_170680999	ENSG00000138382.15	0.4803
intron_2_200669742_200670629	0.634087	Colon_Sigmoid	0.979664	AOX1	intron_2_201534465_201535352	ENSG00000138356.14	-0.475983
intron_2_200669742_200676878	0.634087	Colon_Sigmoid	0.979664	AOX1	intron_2_201534465_201541601	ENSG00000138356.14	0.475983
intron_2_218668146_218668239	0.633039	Colon_Sigmoid	0.979664	RNF25	intron_2_219532869_219532962	ENSG00000163481.8	-0.477454
intron_2_37289513_37290868	0.633939	Colon_Sigmoid	0.979664	PRKD3	intron_2_37516656_37518011	ENSG00000115825.11	0.47619
intron_2_73902488_73908673	0.633939	Colon_Sigmoid	0.979664	ACTG2	intron_2_74129615_74135800	ENSG00000163017.14	0.47619
intron_2_74528935_74529132	0.631922	Colon_Sigmoid	0.979664	AUP1	intron_2_74756062_74756259	ENSG00000115307.17	0.479024
intron_2_88591052_88593272	0.632465	Colon_Sigmoid	0.979664	EIF2AK3	intron_2_88890570_88892790	ENSG00000172071.15	-0.478261
intron_2_99171646_99173915	0.63133	Colon_Sigmoid	0.979664	MITD1	intron_2_99788109_99790378	ENSG00000158411.11	-0.479855
intron_3_101343954_101347872	0.632879	Colon_Sigmoid	0.979664	SENP7	intron_3_101062798_101066716	ENSG00000138468.16	-0.477679
intron_3_111958295_111962108	0.633489	Colon_Sigmoid	0.979664	PHLDB2	intron_3_111677142_111680955	ENSG00000144824.21	-0.476821
intron_3_155767669_155775701	0.633544	Colon_Sigmoid	0.979664	C3orf33	intron_3_155485458_155493490	ENSG00000174928.16	-0.476744
intron_3_155767669_155775701	0.633544	Colon_Sigmoid	0.979664	ENSG00000284952	intron_3_155485458_155493490	ENSG00000284952.1	-0.476744
intron_3_194412288_194413759	0.634352	Colon_Sigmoid	0.979664	ATP13A3	intron_3_194133017_194134488	ENSG00000133657.17	-0.47561
intron_3_25615586_25618654	0.631227	Colon_Sigmoid	0.979664	TOP2B	intron_3_25657077_25660145	ENSG00000077097.17	0.48
intron_3_42619708_42620016	0.63142	Colon_Sigmoid	0.979664	NKTR	intron_3_42661200_42661508	ENSG00000114857.19	-0.47973
intron_3_50290294_50290560	0.632045	Colon_Sigmoid	0.979664	IFRD2	intron_3_50327725_50327991	ENSG00000214706.12	-0.47885
intron_3_52529334_52532163	0.631012	Colon_Sigmoid	0.979664	NT5DC2	intron_3_52563350_52566179	ENSG00000168268.11	0.480303
intron_3_57641747_57645661	0.632465	Colon_Sigmoid	0.979664	DENND6A	intron_3_57627474_57631388	ENSG00000174839.13	-0.478261
intron_3_66304537_66346364	0.634413	Colon_Sigmoid	0.979664	SLC25A26	intron_3_66354961_66396788	ENSG00000144741.19	0.475524
intron_3_69044595_69047358	0.633468	Colon_Sigmoid	0.979664	TMF1	intron_3_69093746_69096509	ENSG00000144747.17	0.476852
intron_3_9756816_9759234	0.631121	Colon_Sigmoid	0.979664	OGG1	intron_3_9798500_9800918	ENSG00000114026.22	-0.48015
intron_4_108048751_108063623	0.633779	Colon_Sigmoid	0.979664	LEF1	intron_4_108969907_108984779	ENSG00000138795.10	-0.476415
intron_4_153276130_153292982	0.634305	Colon_Sigmoid	0.979664	ENSG00000288637	intron_4_154197282_154214134	ENSG00000288637.1	0.475676
intron_4_153276130_153292982	0.634305	Colon_Sigmoid	0.979664	TRIM2	intron_4_154197282_154214134	ENSG00000109654.16	0.475676
intron_4_22346823_22389088	0.632564	Colon_Sigmoid	0.979664	ADGRA3	intron_4_22348446_22390711	ENSG00000152990.14	-0.478122
intron_4_76130749_76132523	0.631087	Colon_Sigmoid	0.979664	NUP54	intron_4_77051902_77053676	ENSG00000138750.16	-0.480198
intron_5_57247215_57249409	0.631363	Colon_Sigmoid	0.979664	GPBP1	intron_5_56543042_56545236	ENSG00000062194.16	0.47981
intron_5_57247215_57249454	0.631363	Colon_Sigmoid	0.979664	GPBP1	intron_5_56543042_56545281	ENSG00000062194.16	-0.47981
intron_6_31651776_31652424	0.633852	Colon_Sigmoid	0.979664	BAG6	intron_6_31619553_31620201	ENSG00000204463.14	0.476312
intron_6_33684943_33685359	0.632542	Colon_Sigmoid	0.979664	ITPR3	intron_6_33652720_33653136	ENSG00000096433.11	-0.478153
intron_6_42968985_42969668	0.634393	Colon_Sigmoid	0.979664	PEX6	intron_6_42936723_42937406	ENSG00000124587.14	-0.475553
intron_7_149621172_149621260	0.633489	Colon_Sigmoid	0.979664	ZNF767P	intron_7_149318263_149318351	ENSG00000291118.1	-0.476821
intron_7_149621172_149621260	0.633489	Colon_Sigmoid	0.979664	ZNF767P	intron_7_149318263_149318351	ENSG00000133624.15	-0.476821
intron_7_27163841_27164878	0.633609	Colon_Sigmoid	0.979664	ENSG00000257184	intron_7_27203460_27204497	ENSG00000257184.3	-0.476654
intron_7_27163841_27164878	0.633609	Colon_Sigmoid	0.979664	HOXA9	intron_7_27203460_27204497	ENSG00000078399.19	-0.476654
intron_7_30576710_30577649	0.633867	Colon_Sigmoid	0.979664	GARS1-DT	intron_7_30616326_30617265	ENSG00000196295.13	0.476292
intron_7_30579128_30579231	0.633939	Colon_Sigmoid	0.979664	GARS1-DT	intron_7_30618744_30618847	ENSG00000196295.13	-0.47619
intron_7_38726326_38726909	0.633101	Colon_Sigmoid	0.979664	VPS41	intron_7_38765926_38766509	ENSG00000006715.16	0.477366
intron_7_38726988_38728341	0.633101	Colon_Sigmoid	0.979664	VPS41	intron_7_38766588_38767941	ENSG00000006715.16	-0.477366
intron_7_38726988_38728542	0.633101	Colon_Sigmoid	0.979664	VPS41	intron_7_38766588_38768142	ENSG00000006715.16	0.477366
intron_7_65974401_65974526	0.632244	Colon_Sigmoid	0.979664	GUSB	intron_7_65439388_65439513	ENSG00000169919.17	-0.478571
intron_7_65974441_65974526	0.632244	Colon_Sigmoid	0.979664	GUSB	intron_7_65439428_65439513	ENSG00000169919.17	0.478571
intron_7_65974704_65974919	0.632244	Colon_Sigmoid	0.979664	GUSB	intron_7_65439691_65439906	ENSG00000169919.17	0.478571
intron_7_65974704_65976015	0.632244	Colon_Sigmoid	0.979664	GUSB	intron_7_65439691_65441002	ENSG00000169919.17	0.478571
intron_8_143567888_143568142	0.632029	Colon_Sigmoid	0.979664	MROH6	intron_8_144650058_144650312	ENSG00000204839.9	0.478873
intron_8_42325361_42325970	0.630973	Colon_Sigmoid	0.979664	IKBKB	intron_8_42182879_42183488	ENSG00000104365.16	0.480357
intron_8_58643073_58659573	0.631654	Colon_Sigmoid	0.979664	NSMAF	intron_8_59555632_59572132	ENSG00000035681.9	0.479401
intron_8_90812794_90812905	0.632065	Colon_Sigmoid	0.979664	ENSG00000254251	intron_8_91825022_91825133	ENSG00000254251.1	-0.478822
intron_9_129139649_129142445	0.633726	Colon_Sigmoid	0.979664	ENSG00000235007	intron_9_131901928_131904724	ENSG00000235007.3	0.476489
intron_9_129139649_129142445	0.633726	Colon_Sigmoid	0.979664	PTPA	intron_9_131901928_131904724	ENSG00000119383.21	0.476489
intron_9_131893992_131939381	0.633519	Colon_Sigmoid	0.979664	MED27	intron_9_134769379_134814768	ENSG00000160563.14	0.47678
intron_9_136549218_136549546	0.63365	Colon_Sigmoid	0.979664	NALT1	intron_9_139443670_139443998	ENSG00000237886.2	0.476596
intron_9_76392569_76394090	0.630858	Colon_Sigmoid	0.979664	RFK	intron_9_79007485_79009006	ENSG00000135002.12	-0.480519
intron_15_89681540_89686431	0.62271	Adipose_Visceral_Omentum	0.979666	PEX11A	intron_15_90224771_90229662	ENSG00000166821.9	-0.492013
intron_15_89683948_89686431	0.62271	Adipose_Visceral_Omentum	0.979666	PEX11A	intron_15_90227179_90229662	ENSG00000166821.9	0.492013
intron_17_43642032_43643488	0.622674	Adipose_Visceral_Omentum	0.979666	MEOX1	intron_17_41719400_41720856	ENSG00000005102.14	-0.492063
intron_12_48661243_48662560	0.476774	Small_Intestine_Terminal_Ileum	0.979667	KANSL2	intron_12_49055026_49056343	ENSG00000139620.13	0.7115
intron_9_117141478_117214358	0.642687	Testis	0.979668	ASTN2	intron_9_119903757_119976637	ENSG00000148219.18	-0.463946
intron_2_99188257_99194751	0.695572	Prostate	0.979669	ENSG00000241962	intron_2_99804720_99811214	ENSG00000241962.9	-0.391304
intron_2_99188257_99194751	0.695572	Prostate	0.979669	ENSG00000273155	intron_2_99804720_99811214	ENSG00000273155.1	-0.391304
intron_2_99188257_99194751	0.695572	Prostate	0.979669	MRPL30	intron_2_99804720_99811214	ENSG00000185414.20	-0.391304
intron_20_63697191_63697328	0.641068	Brain_Cortex	0.979669	RTEL1-TNFRSF6B	intron_20_62328544_62328681	ENSG00000026036.23	-0.466206
intron_20_63697191_63697328	0.641068	Brain_Cortex	0.979669	TNFRSF6B	intron_20_62328544_62328681	ENSG00000243509.6	-0.466206
intron_3_139579055_139637963	0.641061	Brain_Cortex	0.979669	NMNAT3	intron_3_139297897_139356805	ENSG00000163864.18	0.466216
intron_9_34647567_34647832	0.641097	Brain_Cortex	0.979669	ENSG00000258728	intron_9_34647564_34647829	ENSG00000258728.2	0.466165
intron_19_3664914_3667322	0.685101	Adipose_Subcutaneous	0.97967	PIP5K1C	intron_19_3664912_3667320	ENSG00000186111.11	-0.405512
intron_10_101582891_101583508	0.494366	Brain_Hypothalamus	0.979671	POLL	intron_10_103342648_103343265	ENSG00000166169.17	-0.683381
intron_10_101601336_101608835	0.497542	Brain_Hypothalamus	0.979671	DPCD	intron_10_103361093_103368592	ENSG00000166171.13	-0.678363
intron_10_102360395_102361022	0.489296	Brain_Hypothalamus	0.979671	GBF1	intron_10_104120152_104120779	ENSG00000107862.7	0.691429
intron_10_102377128_102379284	0.531008	Brain_Hypothalamus	0.979671	GBF1	intron_10_104136885_104139041	ENSG00000107862.7	-0.626467
intron_10_102377140_102379284	0.531008	Brain_Hypothalamus	0.979671	GBF1	intron_10_104136897_104139041	ENSG00000107862.7	0.626467
intron_10_104132196_104133620	0.506119	Brain_Hypothalamus	0.979671	CFAP43	intron_10_105891954_105893378	ENSG00000197748.13	0.664894
intron_10_104278116_104297578	0.543743	Brain_Hypothalamus	0.979671	GSTO2	intron_10_106037874_106057336	ENSG00000065621.15	-0.607162
intron_10_110006151_110100625	0.535091	Brain_Hypothalamus	0.979671	ADD3	intron_10_111765909_111860383	ENSG00000148700.15	0.620253
intron_10_110008299_110100625	0.525042	Brain_Hypothalamus	0.979671	ADD3	intron_10_111768057_111860383	ENSG00000148700.15	-0.635593
intron_10_110569013_110573707	0.537285	Brain_Hypothalamus	0.979671	SMC3	intron_10_112328771_112333465	ENSG00000108055.11	-0.616923
intron_10_124829477_124831349	0.524298	Brain_Hypothalamus	0.979671	ABRAXAS2	intron_10_126518046_126519918	ENSG00000165660.8	-0.636735
intron_10_128070901_128072138	0.531971	Brain_Hypothalamus	0.979671	PTPRE	intron_10_129869165_129870402	ENSG00000132334.17	0.625
intron_10_132190835_132192369	0.516671	Brain_Hypothalamus	0.979671	DPYSL4	intron_10_134004339_134005873	ENSG00000151640.13	0.648485
intron_10_132190835_132192658	0.516671	Brain_Hypothalamus	0.979671	DPYSL4	intron_10_134004339_134006162	ENSG00000151640.13	-0.648485
intron_10_132811031_132812785	0.520752	Brain_Hypothalamus	0.979671	CFAP46	intron_10_134624535_134626289	ENSG00000171811.14	0.642187
intron_10_133289969_133292499	0.544705	Brain_Hypothalamus	0.979671	TUBGCP2	intron_10_135103473_135106003	ENSG00000130640.15	-0.605714
intron_10_133384212_133388956	0.500175	Brain_Hypothalamus	0.979671	ENSG00000254536	intron_10_135197716_135202460	ENSG00000254536.2	-0.674214
intron_10_133384212_133388956	0.500175	Brain_Hypothalamus	0.979671	PAOX	intron_10_135197716_135202460	ENSG00000148832.16	-0.674214
intron_10_133402773_133419480	0.495131	Brain_Hypothalamus	0.979671	ENSG00000254536	intron_10_135216277_135232984	ENSG00000254536.2	0.682171
intron_10_133402773_133419480	0.495131	Brain_Hypothalamus	0.979671	MTG1	intron_10_135216277_135232984	ENSG00000148824.19	0.682171
intron_10_13647035_13651903	0.540467	Brain_Hypothalamus	0.979671	FRMD4A	intron_10_13689035_13693903	ENSG00000151474.23	0.612107
intron_10_15106698_15109702	0.538965	Brain_Hypothalamus	0.979671	NMT2	intron_10_15148697_15151701	ENSG00000152465.18	-0.614379
intron_10_15112963_15119343	0.49667	Brain_Hypothalamus	0.979671	NMT2	intron_10_15154962_15161342	ENSG00000152465.18	-0.679739
intron_10_15135418_15140987	0.48844	Brain_Hypothalamus	0.979671	NMT2	intron_10_15177417_15182986	ENSG00000152465.18	0.692792
intron_10_22386959_22387823	0.52801	Brain_Hypothalamus	0.979671	SPAG6	intron_10_22675888_22676752	ENSG00000077327.16	0.631046
intron_10_22389312_22391729	0.51407	Brain_Hypothalamus	0.979671	SPAG6	intron_10_22678241_22680658	ENSG00000077327.16	-0.652514
intron_10_26755741_26759062	0.52565	Brain_Hypothalamus	0.979671	ABI1	intron_10_27044670_27047991	ENSG00000136754.18	0.63466
intron_10_3120044_3129819	0.535885	Brain_Hypothalamus	0.979671	PFKP	intron_10_3162236_3172011	ENSG00000067057.19	0.619048
intron_10_3143731_3144292	0.531701	Brain_Hypothalamus	0.979671	PITRM1	intron_10_3185923_3186484	ENSG00000107959.17	0.625411
intron_10_3147737_3149621	0.542022	Brain_Hypothalamus	0.979671	PITRM1	intron_10_3189929_3191813	ENSG00000107959.17	-0.609758
intron_10_3148291_3149621	0.542022	Brain_Hypothalamus	0.979671	PITRM1	intron_10_3190483_3191813	ENSG00000107959.17	0.609758
intron_10_3782214_3784913	0.501013	Brain_Hypothalamus	0.979671	KLF6	intron_10_3824406_3827105	ENSG00000067082.15	-0.672897
intron_10_4841857_4842421	0.487062	Brain_Hypothalamus	0.979671	AKR1E2	intron_10_4884049_4884613	ENSG00000165568.18	-0.694989
intron_10_49982412_49987165	0.526381	Brain_Hypothalamus	0.979671	AGAP6	intron_10_51742172_51746925	ENSG00000204149.16	0.63354
intron_10_59654589_59664227	0.50877	Brain_Hypothalamus	0.979671	SLC16A9	intron_10_61414347_61423985	ENSG00000165449.12	-0.660754
intron_10_68941194_68943213	0.530275	Brain_Hypothalamus	0.979671	DDX50	intron_10_70700950_70702969	ENSG00000107625.14	0.627586
intron_10_69168631_69171156	0.541017	Brain_Hypothalamus	0.979671	VPS26A	intron_10_70928387_70930912	ENSG00000122958.15	0.611276
intron_10_69202519_69202867	0.531971	Brain_Hypothalamus	0.979671	SUPV3L1	intron_10_70962275_70962623	ENSG00000156502.14	0.625
intron_10_70324030_70340553	0.531971	Brain_Hypothalamus	0.979671	LRRC20	intron_10_72083786_72100309	ENSG00000172731.15	0.625
intron_10_73766210_73766350	0.537552	Brain_Hypothalamus	0.979671	SEC24C	intron_10_75525968_75526108	ENSG00000176986.16	0.616519
intron_10_7759990_7762457	0.492684	Brain_Hypothalamus	0.979671	KIN	intron_10_7801953_7804420	ENSG00000151657.12	-0.686047
intron_10_77819465_77819895	0.540642	Brain_Hypothalamus	0.979671	DLG5	intron_10_79579223_79579653	ENSG00000151208.17	0.611842
intron_10_77822101_77824384	0.545004	Brain_Hypothalamus	0.979671	DLG5	intron_10_79581859_79584142	ENSG00000151208.17	0.605263
intron_10_77985340_77985903	0.492282	Brain_Hypothalamus	0.979671	POLR3A	intron_10_79745098_79745661	ENSG00000148606.15	0.686684
intron_10_79808832_79814613	0.54228	Brain_Hypothalamus	0.979671	NUTM2B-AS1	intron_10_81568588_81574369	ENSG00000225484.7	0.609369
intron_10_80082204_80086231	0.545191	Brain_Hypothalamus	0.979671	TMEM254	intron_10_81841960_81845987	ENSG00000133678.14	-0.604982
intron_10_80082204_80090797	0.545291	Brain_Hypothalamus	0.979671	TMEM254	intron_10_81841960_81850553	ENSG00000133678.14	0.604831
intron_10_84425048_84425731	0.538177	Brain_Hypothalamus	0.979671	CCSER2	intron_10_86184804_86185487	ENSG00000107771.17	-0.615572
intron_10_87214278_87215994	0.538341	Brain_Hypothalamus	0.979671	ENSG00000285257	intron_10_88974035_88975751	ENSG00000285257.1	0.615324
intron_10_88880638_88901656	0.487759	Brain_Hypothalamus	0.979671	STAMBPL1	intron_10_90640395_90661413	ENSG00000138134.12	0.693878
intron_10_89247649_89251737	0.512619	Brain_Hypothalamus	0.979671	LIPA	intron_10_91007406_91011494	ENSG00000107798.18	0.654766
intron_10_89328078_89338661	0.486482	Brain_Hypothalamus	0.979671	IFIT3	intron_10_91087835_91098418	ENSG00000119917.15	0.695915
intron_10_93323173_93323270	0.517505	Brain_Hypothalamus	0.979671	MYOF	intron_10_95082930_95083027	ENSG00000138119.17	-0.647196
intron_10_95322021_95339133	0.491612	Brain_Hypothalamus	0.979671	SORBS1	intron_10_97081778_97098890	ENSG00000095637.23	0.687747
intron_11_101948142_101958168	0.515466	Brain_Hypothalamus	0.979671	CEP126	intron_11_101818873_101828899	ENSG00000110318.15	0.65035
intron_11_105910545_105911876	0.533411	Brain_Hypothalamus	0.979671	GRIA4	intron_11_105781271_105782602	ENSG00000152578.15	0.622807
intron_11_10690369_10693462	0.522124	Brain_Hypothalamus	0.979671	IRAG1	intron_11_10711916_10715009	ENSG00000072952.20	0.640074
intron_11_112150206_112153592	0.51154	Brain_Hypothalamus	0.979671	IL18	intron_11_112020929_112024315	ENSG00000150782.12	0.656442
intron_11_11341004_11372515	0.485884	Brain_Hypothalamus	0.979671	GALNT18	intron_11_11362551_11394062	ENSG00000110328.6	0.69687
intron_11_113699693_113700066	0.534519	Brain_Hypothalamus	0.979671	TMPRSS5	intron_11_113570415_113570788	ENSG00000166682.13	-0.621122
intron_11_118141336_118143833	0.506467	Brain_Hypothalamus	0.979671	SCN4B	intron_11_118012051_118014548	ENSG00000177098.9	-0.66435
intron_11_11998779_12002300	0.500088	Brain_Hypothalamus	0.979671	DKK3	intron_11_12020326_12023847	ENSG00000050165.19	-0.674351
intron_11_120437382_120440129	0.520655	Brain_Hypothalamus	0.979671	ARHGEF12	intron_11_120308091_120310838	ENSG00000196914.9	-0.642336
intron_11_12249246_12255643	0.523646	Brain_Hypothalamus	0.979671	MICAL2	intron_11_12270793_12277190	ENSG00000133816.19	-0.637736
intron_11_124649796_124654655	0.496018	Brain_Hypothalamus	0.979671	SIAE	intron_11_124519692_124524551	ENSG00000110013.13	0.680769
intron_11_125446111_125448502	0.521325	Brain_Hypothalamus	0.979671	FEZ1	intron_11_125316007_125318398	ENSG00000149557.14	-0.641304
intron_11_125569573_125572458	0.518832	Brain_Hypothalamus	0.979671	EI24	intron_11_125439469_125442354	ENSG00000149547.15	-0.645148
intron_11_125596003_125597059	0.545461	Brain_Hypothalamus	0.979671	STT3A	intron_11_125465898_125466954	ENSG00000134910.14	-0.604575
intron_11_126250733_126254305	0.53634	Brain_Hypothalamus	0.979671	FAM118B	intron_11_126120628_126124200	ENSG00000197798.9	-0.618357
intron_11_126407349_126407574	0.521357	Brain_Hypothalamus	0.979671	ST3GAL4	intron_11_126277244_126277469	ENSG00000110080.20	0.641256
intron_11_126408194_126408307	0.530985	Brain_Hypothalamus	0.979671	ST3GAL4	intron_11_126278089_126278202	ENSG00000110080.20	-0.626503
intron_11_128490576_128521913	0.508298	Brain_Hypothalamus	0.979671	ETS1	intron_11_128360471_128391808	ENSG00000134954.14	-0.661491
intron_11_132146514_132212022	0.505361	Brain_Hypothalamus	0.979671	NTM	intron_11_132016408_132081916	ENSG00000182667.15	0.666078
intron_11_134262622_134262770	0.49954	Brain_Hypothalamus	0.979671	ACAD8	intron_11_134132516_134132664	ENSG00000151498.12	-0.675214
intron_11_17282943_17295324	0.502907	Brain_Hypothalamus	0.979671	NUCB2	intron_11_17304490_17316871	ENSG00000070081.18	-0.669922
intron_11_17312120_17330127	0.529756	Brain_Hypothalamus	0.979671	NUCB2	intron_11_17333667_17351674	ENSG00000070081.18	0.628378
intron_11_20093199_20095672	0.536931	Brain_Hypothalamus	0.979671	NAV2	intron_11_20114745_20117218	ENSG00000166833.23	-0.61746
intron_11_34916815_34931404	0.49892	Brain_Hypothalamus	0.979671	PDHX	intron_11_34938362_34952951	ENSG00000110435.13	0.67619
intron_11_34947606_34957384	0.487759	Brain_Hypothalamus	0.979671	PDHX	intron_11_34969153_34978931	ENSG00000110435.13	0.693878
intron_11_43881179_43882583	0.506711	Brain_Hypothalamus	0.979671	ALKBH3	intron_11_43902729_43904133	ENSG00000166199.13	0.663968
intron_11_47478940_47482695	0.514941	Brain_Hypothalamus	0.979671	CELF1	intron_11_47500492_47504247	ENSG00000149187.19	0.651163
intron_11_47478952_47482695	0.514941	Brain_Hypothalamus	0.979671	CELF1	intron_11_47500504_47504247	ENSG00000149187.19	-0.651163
intron_11_502181_507113	0.491316	Brain_Hypothalamus	0.979671	RNH1	intron_11_502181_507113	ENSG00000023191.17	-0.688217
intron_11_533358_533453	0.544474	Brain_Hypothalamus	0.979671	HRAS	intron_11_533358_533453	ENSG00000174775.18	0.606061
intron_11_561033_562079	0.531468	Brain_Hypothalamus	0.979671	RASSF7	intron_11_561033_562079	ENSG00000099849.15	-0.625767
intron_11_5667711_5678204	0.491122	Brain_Hypothalamus	0.979671	TRIM5	intron_11_5688941_5699434	ENSG00000132256.20	-0.688526
intron_11_57333149_57333435	0.535885	Brain_Hypothalamus	0.979671	SSRP1	intron_11_57100623_57100909	ENSG00000149136.9	0.619048
intron_11_57334648_57335068	0.540735	Brain_Hypothalamus	0.979671	SSRP1	intron_11_57102122_57102542	ENSG00000149136.9	-0.611702
intron_11_59639383_59642880	0.522173	Brain_Hypothalamus	0.979671	PATL1	intron_11_59406856_59410353	ENSG00000166889.14	-0.64
intron_11_60383288_60386717	0.544766	Brain_Hypothalamus	0.979671	MS4A7	intron_11_60150761_60154190	ENSG00000166927.13	0.605622
intron_11_62337574_62337994	0.529756	Brain_Hypothalamus	0.979671	ASRGL1	intron_11_62105046_62105466	ENSG00000162174.12	-0.628378
intron_11_62338167_62356325	0.543116	Brain_Hypothalamus	0.979671	ASRGL1	intron_11_62105639_62123797	ENSG00000162174.12	-0.608108
intron_11_62691421_62692376	0.541935	Brain_Hypothalamus	0.979671	BSCL2	intron_11_62458893_62459848	ENSG00000168000.16	-0.60989
intron_11_62691421_62692376	0.541935	Brain_Hypothalamus	0.979671	HNRNPUL2-BSCL2	intron_11_62458893_62459848	ENSG00000234857.2	-0.60989
intron_11_62796567_62797183	0.522806	Brain_Hypothalamus	0.979671	NXF1	intron_11_62564039_62564655	ENSG00000162231.14	0.639026
intron_11_62870837_62871577	0.521526	Brain_Hypothalamus	0.979671	SLC3A2	intron_11_62638309_62639049	ENSG00000168003.19	-0.640994
intron_11_64015281_64151239	0.514822	Brain_Hypothalamus	0.979671	MACROD1	intron_11_63782753_63918711	ENSG00000133315.12	0.651347
intron_11_64778146_64778362	0.498323	Brain_Hypothalamus	0.979671	SF1	intron_11_64545618_64545834	ENSG00000168066.22	-0.67713
intron_11_65455581_65455694	0.545625	Brain_Hypothalamus	0.979671	ENSG00000291174	intron_11_65223052_65223165	ENSG00000291174.1	-0.604329
intron_11_65599768_65605761	0.493944	Brain_Hypothalamus	0.979671	MAP3K11	intron_11_65367239_65373232	ENSG00000173327.8	-0.684049
intron_11_65868629_65869360	0.539785	Brain_Hypothalamus	0.979671	EFEMP2	intron_11_65636100_65636831	ENSG00000172638.13	0.613139
intron_11_65918215_65918910	0.502845	Brain_Hypothalamus	0.979671	C11orf68	intron_11_65685686_65686381	ENSG00000175573.7	0.67002
intron_11_66000481_66002040	0.525066	Brain_Hypothalamus	0.979671	EIF1AD	intron_11_65767952_65769511	ENSG00000175376.9	-0.635556
intron_11_66000505_66001910	0.525066	Brain_Hypothalamus	0.979671	EIF1AD	intron_11_65767976_65769381	ENSG00000175376.9	-0.635556
intron_11_66000505_66002040	0.525066	Brain_Hypothalamus	0.979671	EIF1AD	intron_11_65767976_65769511	ENSG00000175376.9	-0.635556
intron_11_66002513_66003235	0.492247	Brain_Hypothalamus	0.979671	BANF1	intron_11_65769984_65770706	ENSG00000175334.8	0.68674
intron_11_66003070_66003235	0.531659	Brain_Hypothalamus	0.979671	BANF1	intron_11_65770541_65770706	ENSG00000175334.8	0.625475
intron_11_66003373_66003626	0.499323	Brain_Hypothalamus	0.979671	BANF1	intron_11_65770844_65771097	ENSG00000175334.8	0.675556
intron_11_66519748_66521270	0.517058	Brain_Hypothalamus	0.979671	BBS1	intron_11_66287219_66288741	ENSG00000174483.20	-0.647887
intron_11_66519748_66521270	0.517058	Brain_Hypothalamus	0.979671	ENSG00000256349	intron_11_66287219_66288741	ENSG00000256349.1	-0.647887
intron_11_66526807_66529819	0.494545	Brain_Hypothalamus	0.979671	BBS1	intron_11_66294278_66297290	ENSG00000174483.20	0.683099
intron_11_66526807_66529819	0.494545	Brain_Hypothalamus	0.979671	ENSG00000256349	intron_11_66294278_66297290	ENSG00000256349.1	0.683099
intron_11_67231960_67243009	0.511601	Brain_Hypothalamus	0.979671	KDM2A	intron_11_66999431_67010480	ENSG00000173120.15	-0.656347
intron_11_68171251_68171543	0.521986	Brain_Hypothalamus	0.979671	KMT5B	intron_11_67938718_67939010	ENSG00000110066.16	0.640288
intron_11_71481404_71481923	0.490808	Brain_Hypothalamus	0.979671	NADSYN1	intron_11_71192450_71192969	ENSG00000172890.13	0.689024
intron_11_71923475_71928365	0.539192	Brain_Hypothalamus	0.979671	XNDC1N-ZNF705EP-ALG1L9P	intron_11_71634521_71639411	ENSG00000289716.1	-0.614035
intron_11_71923475_71928365	0.539192	Brain_Hypothalamus	0.979671	XNDC1N	intron_11_71634521_71639411	ENSG00000254469.11	-0.614035
intron_11_72035975_72049419	0.544053	Brain_Hypothalamus	0.979671	NUMA1	intron_11_71747021_71760465	ENSG00000137497.19	-0.606695
intron_11_72579608_72580577	0.496332	Brain_Hypothalamus	0.979671	PDE2A	intron_11_72290652_72291621	ENSG00000186642.16	0.680272
intron_11_72827293_72828359	0.514941	Brain_Hypothalamus	0.979671	ATG16L2	intron_11_72538338_72539404	ENSG00000168010.11	-0.651163
intron_11_7639870_7641033	0.525123	Brain_Hypothalamus	0.979671	PPFIBP2	intron_11_7661101_7662264	ENSG00000166387.14	-0.635468
intron_11_7665546_7666451	0.520667	Brain_Hypothalamus	0.979671	CYB5R2	intron_11_7686777_7687682	ENSG00000166394.15	0.642317
intron_11_7665939_7666451	0.497478	Brain_Hypothalamus	0.979671	CYB5R2	intron_11_7687170_7687682	ENSG00000166394.15	-0.678463
intron_11_77841060_77842479	0.544349	Brain_Hypothalamus	0.979671	AAMDC	intron_11_77552106_77553525	ENSG00000087884.16	-0.60625
intron_11_78478683_78493063	0.516742	Brain_Hypothalamus	0.979671	NARS2	intron_11_78189729_78204109	ENSG00000137513.11	-0.648376
intron_11_8140193_8153375	0.527906	Brain_Hypothalamus	0.979671	RIC3	intron_11_8161740_8174922	ENSG00000166405.16	0.631206
intron_11_85748423_85757625	0.525131	Brain_Hypothalamus	0.979671	SYTL2	intron_11_85459466_85468668	ENSG00000137501.18	-0.635456
intron_11_86270157_86276980	0.54491	Brain_Hypothalamus	0.979671	EED	intron_11_85981199_85988022	ENSG00000074266.23	0.605405
intron_11_86306482_86326513	0.503206	Brain_Hypothalamus	0.979671	HIKESHI	intron_11_86017524_86037555	ENSG00000149196.17	-0.669454
intron_11_86306482_86337379	0.513519	Brain_Hypothalamus	0.979671	HIKESHI	intron_11_86017524_86048421	ENSG00000149196.17	0.653368
intron_11_86450398_86457366	0.526274	Brain_Hypothalamus	0.979671	ME3	intron_11_86161440_86168408	ENSG00000151376.18	0.633705
intron_11_8912533_8914826	0.493962	Brain_Hypothalamus	0.979671	AKIP1	intron_11_8934080_8936373	ENSG00000166452.12	0.684022
intron_11_9021955_9025702	0.517073	Brain_Hypothalamus	0.979671	SCUBE2	intron_11_9043502_9047249	ENSG00000175356.14	-0.647863
intron_11_9025854_9029884	0.538301	Brain_Hypothalamus	0.979671	SCUBE2	intron_11_9047401_9051431	ENSG00000175356.14	-0.615385
intron_11_9142108_9142722	0.493975	Brain_Hypothalamus	0.979671	DENND5A	intron_11_9163655_9164269	ENSG00000184014.9	-0.684
intron_11_93794035_93794250	0.525302	Brain_Hypothalamus	0.979671	MED17	intron_11_93527201_93527416	ENSG00000042429.12	-0.635194
intron_11_93794035_93794908	0.524382	Brain_Hypothalamus	0.979671	ENSG00000284057	intron_11_93527201_93528074	ENSG00000284057.1	0.636605
intron_11_93794035_93794908	0.524382	Brain_Hypothalamus	0.979671	MED17	intron_11_93527201_93528074	ENSG00000042429.12	0.636605
intron_11_93794439_93794908	0.524471	Brain_Hypothalamus	0.979671	MED17	intron_11_93527605_93528074	ENSG00000042429.12	-0.636469
intron_12_106978771_106985115	0.499005	Brain_Hypothalamus	0.979671	MTERF2	intron_12_107372549_107378893	ENSG00000120832.10	0.676056
intron_12_107617182_107617301	0.543116	Brain_Hypothalamus	0.979671	ABTB3	intron_12_108010959_108011078	ENSG00000151136.15	0.608108
intron_12_107617182_107619986	0.543116	Brain_Hypothalamus	0.979671	ABTB3	intron_12_108010959_108013763	ENSG00000151136.15	-0.608108
intron_12_120064879_120071622	0.4881	Brain_Hypothalamus	0.979671	BICDL1	intron_12_120502683_120509426	ENSG00000135127.12	0.693333
intron_12_123472682_123484180	0.528711	Brain_Hypothalamus	0.979671	RILPL1	intron_12_123957229_123968727	ENSG00000188026.13	-0.629975
intron_12_123606159_123607600	0.521665	Brain_Hypothalamus	0.979671	DDX55	intron_12_124090706_124092147	ENSG00000111364.16	0.640781
intron_12_130801488_130806982	0.49432	Brain_Hypothalamus	0.979671	STX2	intron_12_131286033_131291527	ENSG00000111450.15	0.683453
intron_12_130804543_130806982	0.49432	Brain_Hypothalamus	0.979671	STX2	intron_12_131289088_131291527	ENSG00000111450.15	-0.683453
intron_12_132126047_132126376	0.488042	Brain_Hypothalamus	0.979671	ENSG00000291171	intron_12_132610592_132610921	ENSG00000291171.1	0.693426
intron_12_132570540_132571307	0.514539	Brain_Hypothalamus	0.979671	FBRSL1	intron_12_133147126_133147893	ENSG00000112787.14	0.651786
intron_12_132690376_132695884	0.485667	Brain_Hypothalamus	0.979671	PXMP2	intron_12_133266962_133272470	ENSG00000176894.10	-0.697218
intron_12_132734071_132734385	0.528052	Brain_Hypothalamus	0.979671	ANKLE2	intron_12_133310657_133310971	ENSG00000176915.15	-0.630983
intron_12_191211_192478	0.516043	Brain_Hypothalamus	0.979671	SLC6A12	intron_12_300377_301644	ENSG00000111181.13	0.649457
intron_12_21318923_21324594	0.516025	Brain_Hypothalamus	0.979671	SLCO1A2	intron_12_21471857_21477528	ENSG00000084453.17	-0.649485
intron_12_28190641_28305649	0.49814	Brain_Hypothalamus	0.979671	CCDC91	intron_12_28343574_28458582	ENSG00000123106.11	-0.677419
intron_12_2824252_2830217	0.497292	Brain_Hypothalamus	0.979671	ITFG2	intron_12_2933418_2939383	ENSG00000111203.13	0.678756
intron_12_46387972_46470153	0.542829	Brain_Hypothalamus	0.979671	SLC38A4-AS1	intron_12_46781755_46863936	ENSG00000257261.7	-0.608541
intron_12_48661243_48662560	0.534423	Brain_Hypothalamus	0.979671	KANSL2	intron_12_49055026_49056343	ENSG00000139620.13	0.621268
intron_12_53043147_53045065	0.508848	Brain_Hypothalamus	0.979671	TNS2-AS1	intron_12_53436931_53438849	ENSG00000257337.9	-0.660632
intron_12_53045186_53045600	0.509449	Brain_Hypothalamus	0.979671	TNS2-AS1	intron_12_53438970_53439384	ENSG00000257337.9	-0.659695
intron_12_53055845_53057013	0.544923	Brain_Hypothalamus	0.979671	TNS2	intron_12_53449629_53450797	ENSG00000111077.18	0.605385
intron_12_54549985_54554217	0.522407	Brain_Hypothalamus	0.979671	PDE1B	intron_12_54943769_54948001	ENSG00000123360.12	0.63964
intron_12_55697770_55697938	0.541909	Brain_Hypothalamus	0.979671	ITGA7	intron_12_56091554_56091722	ENSG00000135424.19	0.609929
intron_12_55941325_55941510	0.487965	Brain_Hypothalamus	0.979671	DGKA	intron_12_56335109_56335294	ENSG00000065357.20	0.693548
intron_12_55942263_55943297	0.487965	Brain_Hypothalamus	0.979671	DGKA	intron_12_56336047_56337081	ENSG00000065357.20	-0.693548
intron_12_56664800_56666204	0.541126	Brain_Hypothalamus	0.979671	PTGES3	intron_12_57058584_57059988	ENSG00000110958.16	-0.61111
intron_12_57012452_57012822	0.489659	Brain_Hypothalamus	0.979671	TAC3	intron_12_57406236_57406606	ENSG00000166863.13	0.690852
intron_12_57310463_57395749	0.495966	Brain_Hypothalamus	0.979671	R3HDM2	intron_12_57704246_57789532	ENSG00000179912.21	-0.680851
intron_12_57395818_57430720	0.494462	Brain_Hypothalamus	0.979671	R3HDM2	intron_12_57789601_57824503	ENSG00000179912.21	0.68323
intron_12_6331993_6333069	0.518974	Brain_Hypothalamus	0.979671	TNFRSF1A	intron_12_6441159_6442235	ENSG00000067182.9	0.644928
intron_12_68323240_68325441	0.502391	Brain_Hypothalamus	0.979671	MDM1	intron_12_68717020_68719221	ENSG00000111554.15	-0.670732
intron_12_68759239_68760040	0.520378	Brain_Hypothalamus	0.979671	SLC35E3	intron_12_69153019_69153820	ENSG00000175782.11	0.642763
intron_12_68759239_68764704	0.520378	Brain_Hypothalamus	0.979671	SLC35E3	intron_12_69153019_69158484	ENSG00000175782.11	-0.642763
intron_12_69370975_69390147	0.495771	Brain_Hypothalamus	0.979671	YEATS4	intron_12_69764755_69783927	ENSG00000127337.7	-0.681159
intron_12_75403146_75410434	0.530816	Brain_Hypothalamus	0.979671	GLIPR1L2	intron_12_75796926_75804214	ENSG00000180481.11	0.626761
intron_12_8194796_8194933	0.544621	Brain_Hypothalamus	0.979671	FAM66C	intron_12_8347392_8347529	ENSG00000226711.9	-0.605839
intron_12_8194796_8195277	0.544621	Brain_Hypothalamus	0.979671	FAM66C	intron_12_8347392_8347873	ENSG00000226711.9	-0.605839
intron_12_8194796_8196257	0.544621	Brain_Hypothalamus	0.979671	FAM66C	intron_12_8347392_8348853	ENSG00000226711.9	0.605839
intron_12_82357269_82358223	0.540248	Brain_Hypothalamus	0.979671	CCDC59	intron_12_82751048_82752002	ENSG00000133773.12	0.612438
intron_12_8919866_8920985	0.538449	Brain_Hypothalamus	0.979671	PHC1	intron_12_9072462_9073581	ENSG00000111752.11	-0.61516
intron_12_94400981_94403170	0.497798	Brain_Hypothalamus	0.979671	CEP83	intron_12_94794757_94796946	ENSG00000173588.16	0.677959
intron_12_94971620_94994170	0.508054	Brain_Hypothalamus	0.979671	NDUFA12	intron_12_95365396_95387946	ENSG00000184752.14	0.66187
intron_12_95861293_95879688	0.493041	Brain_Hypothalamus	0.979671	SNRPF	intron_12_96255071_96273466	ENSG00000139343.11	0.685481
intron_12_96860952_96875118	0.518701	Brain_Hypothalamus	0.979671	CFAP54	intron_12_97254730_97268896	ENSG00000188596.11	-0.645349
intron_12_96945849_96951432	0.527096	Brain_Hypothalamus	0.979671	NEDD1	intron_12_97339627_97345210	ENSG00000139350.12	0.632446
intron_13_110697967_110701438	0.527112	Brain_Hypothalamus	0.979671	CARS2	intron_13_111350314_111353785	ENSG00000134905.17	0.632421
intron_13_111280350_111280538	0.502676	Brain_Hypothalamus	0.979671	ARHGEF7	intron_13_111932697_111932885	ENSG00000102606.20	0.670285
intron_13_113014846_113024644	0.508122	Brain_Hypothalamus	0.979671	MCF2L	intron_13_113669160_113678958	ENSG00000126217.22	-0.661765
intron_13_113044888_113045271	0.544364	Brain_Hypothalamus	0.979671	MCF2L	intron_13_113699202_113699585	ENSG00000126217.22	-0.606227
intron_13_20567997_20574380	0.522173	Brain_Hypothalamus	0.979671	IFT88	intron_13_21142136_21148519	ENSG00000032742.18	-0.64
intron_13_20631102_20638332	0.497845	Brain_Hypothalamus	0.979671	IFT88	intron_13_21205241_21212471	ENSG00000032742.18	0.677885
intron_13_24886385_24889316	0.510307	Brain_Hypothalamus	0.979671	CENPJ	intron_13_25460523_25463454	ENSG00000151849.16	0.658359
intron_13_26671989_26680035	0.493183	Brain_Hypothalamus	0.979671	WASF3	intron_13_27246126_27254172	ENSG00000132970.14	-0.685255
intron_13_27621140_27621337	0.492757	Brain_Hypothalamus	0.979671	POLR1D	intron_13_28195277_28195474	ENSG00000186184.20	-0.68593
intron_13_30932776_30939694	0.541877	Brain_Hypothalamus	0.979671	TEX26	intron_13_31506913_31513831	ENSG00000175664.10	-0.609977
intron_13_32403200_32404321	0.516134	Brain_Hypothalamus	0.979671	N4BP2L1	intron_13_32977337_32978458	ENSG00000139597.18	-0.649316
intron_13_39727548_39750946	0.510606	Brain_Hypothalamus	0.979671	COG6	intron_13_40301685_40325083	ENSG00000133103.17	0.657895
intron_13_43023734_43065686	0.520445	Brain_Hypothalamus	0.979671	DNAJC15	intron_13_43597870_43639822	ENSG00000120675.6	-0.642659
intron_13_43360057_43361279	0.506383	Brain_Hypothalamus	0.979671	ENOX1	intron_13_43934193_43935415	ENSG00000120658.14	-0.66448
intron_13_46052965_46094853	0.50237	Brain_Hypothalamus	0.979671	CPB2-AS1	intron_13_46627100_46668988	ENSG00000235903.11	0.670765
intron_13_46095002_46098398	0.539076	Brain_Hypothalamus	0.979671	CPB2-AS1	intron_13_46669137_46672533	ENSG00000235903.11	0.61421
intron_13_46733998_46750540	0.519415	Brain_Hypothalamus	0.979671	LRCH1	intron_13_47308133_47324675	ENSG00000136141.15	-0.644248
intron_13_51769293_51771821	0.544668	Brain_Hypothalamus	0.979671	DHRS12	intron_13_52343429_52345957	ENSG00000102796.12	-0.605769
intron_13_51799667_51804054	0.51211	Brain_Hypothalamus	0.979671	DHRS12	intron_13_52373803_52378190	ENSG00000102796.12	-0.655556
intron_13_60397405_60439688	0.533694	Brain_Hypothalamus	0.979671	TDRD3	intron_13_60971539_61013822	ENSG00000083544.16	0.622378
intron_13_77007788_77015409	0.511663	Brain_Hypothalamus	0.979671	FBXL3	intron_13_77581923_77589544	ENSG00000005812.11	0.65625
intron_13_77744432_77746514	0.544301	Brain_Hypothalamus	0.979671	SLAIN1	intron_13_78318567_78320649	ENSG00000139737.23	-0.606322
intron_14_102232671_102233688	0.542023	Brain_Hypothalamus	0.979671	MOK	intron_14_102699008_102700025	ENSG00000080823.23	0.609756
intron_14_102250987_102251756	0.541479	Brain_Hypothalamus	0.979671	MOK	intron_14_102717324_102718093	ENSG00000080823.23	-0.610578
intron_14_102250990_102251756	0.506475	Brain_Hypothalamus	0.979671	MOK	intron_14_102717327_102718093	ENSG00000080823.23	-0.664336
intron_14_102251804_102251917	0.506475	Brain_Hypothalamus	0.979671	MOK	intron_14_102718141_102718254	ENSG00000080823.23	-0.664336
intron_14_105175987_105176534	0.515692	Brain_Hypothalamus	0.979671	NUDT14	intron_14_105642324_105642871	ENSG00000183828.15	-0.65
intron_14_20802319_20802797	0.530562	Brain_Hypothalamus	0.979671	RNASE1	intron_14_21270478_21270956	ENSG00000129538.14	0.627148
intron_14_23989075_23990182	0.504962	Brain_Hypothalamus	0.979671	DHRS4L2	intron_14_24458284_24459391	ENSG00000187630.18	0.666704
intron_14_24145772_24146208	0.534191	Brain_Hypothalamus	0.979671	PSME2	intron_14_24614981_24615417	ENSG00000100911.16	0.621622
intron_14_24145896_24146208	0.534191	Brain_Hypothalamus	0.979671	PSME2	intron_14_24615105_24615417	ENSG00000100911.16	-0.621622
intron_14_24428405_24428755	0.499247	Brain_Hypothalamus	0.979671	CBLN3	intron_14_24897611_24897961	ENSG00000139899.11	-0.675676
intron_14_31308020_31308934	0.519416	Brain_Hypothalamus	0.979671	HEATR5A	intron_14_31777226_31778140	ENSG00000129493.15	-0.644245
intron_14_31403049_31420472	0.493145	Brain_Hypothalamus	0.979671	HEATR5A	intron_14_31872255_31889678	ENSG00000129493.15	-0.685315
intron_14_35108236_35109848	0.493145	Brain_Hypothalamus	0.979671	PPP2R3C	intron_14_35577442_35579054	ENSG00000092020.11	-0.685315
intron_14_39151839_39158285	0.49258	Brain_Hypothalamus	0.979671	TRAPPC6B	intron_14_39621043_39627489	ENSG00000182400.15	0.686211
intron_14_39154294_39158285	0.495537	Brain_Hypothalamus	0.979671	TRAPPC6B	intron_14_39623498_39627489	ENSG00000182400.15	-0.681529
intron_14_39158402_39159483	0.499575	Brain_Hypothalamus	0.979671	TRAPPC6B	intron_14_39627606_39628687	ENSG00000182400.15	0.675159
intron_14_44964467_44995746	0.534989	Brain_Hypothalamus	0.979671	TOGARAM1	intron_14_45433670_45464949	ENSG00000198718.13	0.620408
intron_14_45025872_45027299	0.496297	Brain_Hypothalamus	0.979671	TOGARAM1	intron_14_45495075_45496502	ENSG00000198718.13	-0.680328
intron_14_54567310_54567496	0.520124	Brain_Hypothalamus	0.979671	SAMD4A	intron_14_55034028_55034214	ENSG00000020577.14	-0.643154
intron_14_64218512_64219208	0.544357	Brain_Hypothalamus	0.979671	SYNE2	intron_14_64685230_64685926	ENSG00000054654.20	-0.606238
intron_14_64914534_64923991	0.520317	Brain_Hypothalamus	0.979671	CHURC1-FNTB	intron_14_65381252_65390709	ENSG00000125954.13	0.642857
intron_14_64914534_64923991	0.520317	Brain_Hypothalamus	0.979671	CHURC1	intron_14_65381252_65390709	ENSG00000258289.10	0.642857
intron_14_64924126_64932138	0.509455	Brain_Hypothalamus	0.979671	CHURC1	intron_14_65390844_65398856	ENSG00000258289.10	-0.659687
intron_14_64926080_64943299	0.507409	Brain_Hypothalamus	0.979671	CHURC1	intron_14_65392798_65410017	ENSG00000258289.10	-0.662877
intron_14_65006284_65093708	0.514289	Brain_Hypothalamus	0.979671	MAX	intron_14_65473002_65560426	ENSG00000125952.20	-0.652174
intron_14_67659922_67662477	0.53994	Brain_Hypothalamus	0.979671	ENSG00000258466	intron_14_68126639_68129194	ENSG00000258466.5	0.612903
intron_14_67659922_67662477	0.53994	Brain_Hypothalamus	0.979671	VTI1B	intron_14_68126639_68129194	ENSG00000100568.11	0.612903
intron_14_70060939_70166639	0.511003	Brain_Hypothalamus	0.979671	SLC8A3	intron_14_70527656_70633356	ENSG00000100678.20	-0.657277
intron_14_74296449_74297930	0.526311	Brain_Hypothalamus	0.979671	ABCD4	intron_14_74763152_74764633	ENSG00000119688.21	-0.633648
intron_14_74909190_74909543	0.508922	Brain_Hypothalamus	0.979671	RPS6KL1	intron_14_75375893_75376246	ENSG00000198208.12	0.660517
intron_14_74909190_74911248	0.508922	Brain_Hypothalamus	0.979671	RPS6KL1	intron_14_75375893_75377951	ENSG00000198208.12	-0.660517
intron_14_76195972_76201691	0.498063	Brain_Hypothalamus	0.979671	GPATCH2L	intron_14_76662315_76668034	ENSG00000089916.18	-0.67754
intron_14_76782776_76783693	0.515898	Brain_Hypothalamus	0.979671	VASH1-AS1	intron_14_77249119_77250036	ENSG00000258301.3	0.649682
intron_14_76782776_76786085	0.540871	Brain_Hypothalamus	0.979671	VASH1-AS1	intron_14_77249119_77252428	ENSG00000258301.3	0.611497
intron_14_88578140_88596734	0.517115	Brain_Hypothalamus	0.979671	ZC3H14	intron_14_89044484_89063078	ENSG00000100722.20	0.647799
intron_14_94081449_94096856	0.524963	Brain_Hypothalamus	0.979671	IFI27L1	intron_14_94547795_94563202	ENSG00000165948.11	-0.635714
intron_14_94081449_94096887	0.524963	Brain_Hypothalamus	0.979671	IFI27L1	intron_14_94547795_94563233	ENSG00000165948.11	0.635714
intron_14_99413934_99458279	0.536808	Brain_Hypothalamus	0.979671	SETD3	intron_14_99880271_99924616	ENSG00000183576.13	0.617647
intron_15_101654730_101656922	0.540829	Brain_Hypothalamus	0.979671	TARS3	intron_15_102194933_102197125	ENSG00000185418.16	-0.61156
intron_15_25391791_25418788	0.538767	Brain_Hypothalamus	0.979671	SNHG14	intron_15_25636938_25663935	ENSG00000224078.15	0.614679
intron_15_40413087_40415401	0.527662	Brain_Hypothalamus	0.979671	IVD	intron_15_40705286_40707600	ENSG00000128928.10	-0.631579
intron_15_40414982_40415401	0.527662	Brain_Hypothalamus	0.979671	IVD	intron_15_40707181_40707600	ENSG00000128928.10	-0.631579
intron_15_40416362_40418130	0.537512	Brain_Hypothalamus	0.979671	IVD	intron_15_40708561_40710329	ENSG00000128928.10	0.61658
intron_15_40416362_40435417	0.537512	Brain_Hypothalamus	0.979671	IVD	intron_15_40708561_40727616	ENSG00000128928.10	-0.61658
intron_15_40774436_40774968	0.488039	Brain_Hypothalamus	0.979671	DNAJC17	intron_15_41066634_41067166	ENSG00000104129.10	-0.693431
intron_15_40812902_40813338	0.499625	Brain_Hypothalamus	0.979671	ZFYVE19	intron_15_41105100_41105536	ENSG00000166140.17	0.675079
intron_15_41824569_41825209	0.533096	Brain_Hypothalamus	0.979671	MAPKBP1	intron_15_42116767_42117407	ENSG00000137802.14	0.623287
intron_15_42529819_42531413	0.497542	Brain_Hypothalamus	0.979671	SNAP23	intron_15_42822017_42823611	ENSG00000092531.10	-0.678363
intron_15_42548965_42558198	0.508729	Brain_Hypothalamus	0.979671	HAUS2	intron_15_42841163_42850396	ENSG00000137814.12	-0.660819
intron_15_42548965_42559339	0.508729	Brain_Hypothalamus	0.979671	HAUS2	intron_15_42841163_42851537	ENSG00000137814.12	0.660819
intron_15_43185879_43189199	0.499207	Brain_Hypothalamus	0.979671	CCNDBP1	intron_15_43478077_43481397	ENSG00000166946.14	-0.675738
intron_15_44403054_44413336	0.511089	Brain_Hypothalamus	0.979671	GOLM2	intron_15_44695252_44705534	ENSG00000166734.20	0.657143
intron_15_44554667_44557489	0.543456	Brain_Hypothalamus	0.979671	EIF3J	intron_15_44846865_44849687	ENSG00000104131.13	-0.607595
intron_15_44557650_44560249	0.545558	Brain_Hypothalamus	0.979671	EIF3J	intron_15_44849848_44852447	ENSG00000104131.13	0.60443
intron_15_45178306_45187454	0.536808	Brain_Hypothalamus	0.979671	SHF	intron_15_45470504_45479652	ENSG00000138606.20	0.617647
intron_15_50424514_50439009	0.486017	Brain_Hypothalamus	0.979671	USP8	intron_15_50716711_50731206	ENSG00000138592.14	0.696658
intron_15_50725323_50726073	0.491768	Brain_Hypothalamus	0.979671	SPPL2A	intron_15_51017520_51018270	ENSG00000138600.11	-0.6875
intron_15_60397338_60397943	0.510433	Brain_Hypothalamus	0.979671	ANXA2	intron_15_60689537_60690142	ENSG00000182718.18	0.658163
intron_15_60476167_60477937	0.519065	Brain_Hypothalamus	0.979671	ICE2	intron_15_60768366_60770136	ENSG00000128915.12	0.644788
intron_15_63638536_63638711	0.496117	Brain_Hypothalamus	0.979671	HERC1	intron_15_63930735_63930910	ENSG00000103657.14	0.680612
intron_15_63675093_63677845	0.495966	Brain_Hypothalamus	0.979671	HERC1	intron_15_63967292_63970044	ENSG00000103657.14	0.680851
intron_15_63675117_63677845	0.495966	Brain_Hypothalamus	0.979671	HERC1	intron_15_63967316_63970044	ENSG00000103657.14	-0.680851
intron_15_63930455_63939232	0.513303	Brain_Hypothalamus	0.979671	DAPK2	intron_15_64222654_64231431	ENSG00000035664.11	-0.653704
intron_15_64136410_64136861	0.503497	Brain_Hypothalamus	0.979671	SNX1	intron_15_64428609_64429060	ENSG00000028528.15	0.668998
intron_15_72250957_72251207	0.498536	Brain_Hypothalamus	0.979671	PARP6	intron_15_72543298_72543548	ENSG00000137817.17	-0.676796
intron_15_72253504_72254455	0.507341	Brain_Hypothalamus	0.979671	PARP6	intron_15_72545845_72546796	ENSG00000137817.17	0.662983
intron_15_72289284_72289375	0.491693	Brain_Hypothalamus	0.979671	CELF6	intron_15_72581625_72581716	ENSG00000140488.16	-0.687619
intron_15_73272562_73273811	0.530878	Brain_Hypothalamus	0.979671	NEO1	intron_15_73564903_73566152	ENSG00000067141.17	-0.626667
intron_15_74572933_74573132	0.520113	Brain_Hypothalamus	0.979671	ARID3B	intron_15_74865274_74865473	ENSG00000179361.18	-0.643172
intron_15_75349339_75351301	0.539785	Brain_Hypothalamus	0.979671	NEIL1	intron_15_75641680_75643642	ENSG00000140398.14	0.613139
intron_15_75358344_75358462	0.489455	Brain_Hypothalamus	0.979671	MAN2C1	intron_15_75650685_75650803	ENSG00000140400.18	-0.691176
intron_15_75883424_75890435	0.504985	Brain_Hypothalamus	0.979671	UBE2Q2	intron_15_76175765_76182776	ENSG00000140367.12	0.666667
intron_15_75904103_75913203	0.53015	Brain_Hypothalamus	0.979671	FBXO22	intron_15_76196444_76205544	ENSG00000167196.14	-0.627778
intron_15_75904629_75913203	0.52599	Brain_Hypothalamus	0.979671	FBXO22	intron_15_76196970_76205544	ENSG00000167196.14	0.63414
intron_15_83126847_83127358	0.487608	Brain_Hypothalamus	0.979671	TM6SF1	intron_15_83795599_83796110	ENSG00000136404.16	-0.694118
intron_15_88639594_88652110	0.528641	Brain_Hypothalamus	0.979671	ISG20	intron_15_89182825_89195341	ENSG00000172183.16	0.630081
intron_15_89871546_89878265	0.522407	Brain_Hypothalamus	0.979671	AP3S2	intron_15_90414778_90421497	ENSG00000157823.17	-0.63964
intron_15_90885258_90885412	0.511323	Brain_Hypothalamus	0.979671	FES	intron_15_91428488_91428642	ENSG00000182511.12	0.65678
intron_15_90932110_90932429	0.51543	Brain_Hypothalamus	0.979671	HDDC3	intron_15_91475340_91475659	ENSG00000184508.12	-0.650406
intron_15_90942605_90942912	0.54261	Brain_Hypothalamus	0.979671	UNC45A	intron_15_91485835_91486142	ENSG00000140553.18	0.608871
intron_16_10934004_10941569	0.534228	Brain_Hypothalamus	0.979671	DEXI	intron_16_11027861_11035426	ENSG00000182108.11	0.621565
intron_16_1339603_1340922	0.535325	Brain_Hypothalamus	0.979671	BAIAP3	intron_16_1389604_1390923	ENSG00000007516.14	0.619898
intron_16_1505601_1506238	0.490139	Brain_Hypothalamus	0.979671	TELO2	intron_16_1555602_1556239	ENSG00000100726.15	-0.690087
intron_16_1777872_1777946	0.538014	Brain_Hypothalamus	0.979671	SPSB3	intron_16_1827873_1827947	ENSG00000162032.16	-0.615819
intron_16_1778048_1778134	0.538014	Brain_Hypothalamus	0.979671	SPSB3	intron_16_1828049_1828135	ENSG00000162032.16	0.615819
intron_16_19067737_19071928	0.495492	Brain_Hypothalamus	0.979671	COQ7	intron_16_19079059_19083250	ENSG00000167186.11	-0.6816
intron_16_19715037_19718158	0.496107	Brain_Hypothalamus	0.979671	KNOP1	intron_16_19726359_19729480	ENSG00000103550.14	-0.680628
intron_16_2429497_2431130	0.509432	Brain_Hypothalamus	0.979671	CCNF	intron_16_2479498_2481131	ENSG00000162063.13	0.659722
intron_16_259599_259969	0.495515	Brain_Hypothalamus	0.979671	FAM234A	intron_16_309598_309968	ENSG00000167930.17	-0.681564
intron_16_259599_259996	0.495515	Brain_Hypothalamus	0.979671	FAM234A	intron_16_309598_309995	ENSG00000167930.17	0.681564
intron_16_2769284_2769628	0.532753	Brain_Hypothalamus	0.979671	SRRM2	intron_16_2819285_2819629	ENSG00000167978.18	0.62381
intron_16_28871983_28872190	0.523681	Brain_Hypothalamus	0.979671	SH2B1	intron_16_28883304_28883511	ENSG00000178188.16	-0.637681
intron_16_2914289_2929613	0.498353	Brain_Hypothalamus	0.979671	FLYWCH1	intron_16_2964290_2979614	ENSG00000059122.17	-0.677083
intron_16_2930010_2930413	0.539944	Brain_Hypothalamus	0.979671	FLYWCH1	intron_16_2980011_2980414	ENSG00000059122.17	-0.612897
intron_16_2930880_2933130	0.531381	Brain_Hypothalamus	0.979671	FLYWCH1	intron_16_2980881_2983131	ENSG00000059122.17	-0.625899
intron_16_4426092_4434384	0.492502	Brain_Hypothalamus	0.979671	DNAJA3	intron_16_4476093_4484385	ENSG00000103423.14	-0.686335
intron_16_4871301_4872884	0.486906	Brain_Hypothalamus	0.979671	UBN1	intron_16_4921302_4922885	ENSG00000118900.15	0.695238
intron_16_50340086_50350023	0.512298	Brain_Hypothalamus	0.979671	BRD7	intron_16_50373997_50383934	ENSG00000166164.16	-0.655263
intron_16_5047964_5055246	0.500367	Brain_Hypothalamus	0.979671	C16orf89	intron_16_5097965_5105247	ENSG00000153446.16	-0.673913
intron_16_5058610_5060286	0.544385	Brain_Hypothalamus	0.979671	C16orf89	intron_16_5108611_5110287	ENSG00000153446.16	0.606195
intron_16_56932391_56935235	0.54341	Brain_Hypothalamus	0.979671	HERPUD1	intron_16_56966303_56969147	ENSG00000051108.15	-0.607665
intron_16_57028155_57028302	0.49263	Brain_Hypothalamus	0.979671	NLRC5	intron_16_57062067_57062214	ENSG00000140853.17	0.686131
intron_16_579180_580858	0.504985	Brain_Hypothalamus	0.979671	PIGQ	intron_16_629180_630858	ENSG00000007541.17	-0.666667
intron_16_58167795_58168610	0.491788	Brain_Hypothalamus	0.979671	CSNK2A2	intron_16_58201699_58202514	ENSG00000070770.10	-0.687468
intron_16_58174510_58184260	0.489048	Brain_Hypothalamus	0.979671	CSNK2A2	intron_16_58208414_58218164	ENSG00000070770.10	0.691824
intron_16_582309_582883	0.504985	Brain_Hypothalamus	0.979671	PIGQ	intron_16_632309_632883	ENSG00000007541.17	0.666667
intron_16_58526138_58528475	0.518701	Brain_Hypothalamus	0.979671	CNOT1	intron_16_58560042_58562379	ENSG00000125107.19	0.645349
intron_16_66941646_66941768	0.492293	Brain_Hypothalamus	0.979671	CES2	intron_16_66975549_66975671	ENSG00000172831.14	0.686667
intron_16_670557_670892	0.533692	Brain_Hypothalamus	0.979671	RHOT2	intron_16_720557_720892	ENSG00000140983.15	-0.62238
intron_16_67660045_67660122	0.493762	Brain_Hypothalamus	0.979671	ACD	intron_16_67693948_67694025	ENSG00000102977.18	0.684337
intron_16_67667072_67667878	0.5014	Brain_Hypothalamus	0.979671	C16orf86	intron_16_67700975_67701781	ENSG00000159761.15	-0.672289
intron_16_67667525_67667878	0.5014	Brain_Hypothalamus	0.979671	C16orf86	intron_16_67701428_67701781	ENSG00000159761.15	0.672289
intron_16_67940478_67940737	0.509254	Brain_Hypothalamus	0.979671	LCAT	intron_16_67974381_67974640	ENSG00000213398.8	-0.66
intron_16_67940478_67942363	0.509254	Brain_Hypothalamus	0.979671	LCAT	intron_16_67974381_67976266	ENSG00000213398.8	0.66
intron_16_69711281_69713028	0.485667	Brain_Hypothalamus	0.979671	NQO1	intron_16_69745184_69746931	ENSG00000181019.13	-0.697216
intron_16_69976732_69978077	0.524664	Brain_Hypothalamus	0.979671	NPIPB14P	intron_16_70010635_70011980	ENSG00000226232.9	-0.636172
intron_16_69976732_69978077	0.524664	Brain_Hypothalamus	0.979671	PDXDC2P-NPIPB14P	intron_16_70010635_70011980	ENSG00000196696.14	-0.636172
intron_16_69978003_69978077	0.541739	Brain_Hypothalamus	0.979671	ENSG00000290459	intron_16_70011906_70011980	ENSG00000290459.1	0.610186
intron_16_69978003_69978077	0.541739	Brain_Hypothalamus	0.979671	PDXDC2P-NPIPB14P	intron_16_70011906_70011980	ENSG00000196696.14	0.610186
intron_16_69978282_69982350	0.539401	Brain_Hypothalamus	0.979671	ENSG00000290459	intron_16_70012185_70016253	ENSG00000290459.1	0.613719
intron_16_69978282_69982350	0.539401	Brain_Hypothalamus	0.979671	NPIPB14P	intron_16_70012185_70016253	ENSG00000226232.9	0.613719
intron_16_69978282_69982350	0.539401	Brain_Hypothalamus	0.979671	PDXDC2P-NPIPB14P	intron_16_70012185_70016253	ENSG00000196696.14	0.613719
intron_16_69990683_69992911	0.49263	Brain_Hypothalamus	0.979671	PDXDC2P-NPIPB14P	intron_16_70024586_70026814	ENSG00000196696.14	0.686131
intron_16_71449885_71453243	0.496504	Brain_Hypothalamus	0.979671	ENSG00000261611	intron_16_71483788_71487146	ENSG00000261611.6	-0.68
intron_16_71449885_71453243	0.496504	Brain_Hypothalamus	0.979671	ZNF23	intron_16_71483788_71487146	ENSG00000167377.19	-0.68
intron_16_71462004_71462210	0.499676	Brain_Hypothalamus	0.979671	ZNF23	intron_16_71495907_71496113	ENSG00000167377.19	-0.675
intron_16_71641040_71652790	0.52696	Brain_Hypothalamus	0.979671	PHLPP2	intron_16_71674943_71686693	ENSG00000040199.18	-0.632653
intron_16_721941_722084	0.521986	Brain_Hypothalamus	0.979671	ANTKMT	intron_16_771941_772084	ENSG00000103254.10	-0.640288
intron_16_721941_722309	0.521986	Brain_Hypothalamus	0.979671	ANTKMT	intron_16_771941_772309	ENSG00000103254.10	0.640288
intron_16_722083_722309	0.521986	Brain_Hypothalamus	0.979671	ANTKMT	intron_16_772083_772309	ENSG00000103254.10	0.640288
intron_16_722134_722309	0.521986	Brain_Hypothalamus	0.979671	ANTKMT	intron_16_772134_772309	ENSG00000103254.10	-0.640288
intron_16_727614_727965	0.49772	Brain_Hypothalamus	0.979671	HAGHL	intron_16_777614_777965	ENSG00000103253.19	0.678082
intron_16_727614_728116	0.49772	Brain_Hypothalamus	0.979671	HAGHL	intron_16_777614_778116	ENSG00000103253.19	-0.678082
intron_16_728029_728116	0.506445	Brain_Hypothalamus	0.979671	HAGHL	intron_16_778029_778116	ENSG00000103253.19	-0.664384
intron_16_75568209_75577279	0.506763	Brain_Hypothalamus	0.979671	GABARAPL2	intron_16_75602107_75611177	ENSG00000034713.8	-0.663887
intron_16_81020276_81022755	0.519287	Brain_Hypothalamus	0.979671	CENPN	intron_16_81053881_81056360	ENSG00000166451.14	0.644444
intron_16_81705604_81707014	0.539027	Brain_Hypothalamus	0.979671	CMIP	intron_16_81739209_81740619	ENSG00000153815.18	-0.614286
intron_16_86546649_86548464	0.519287	Brain_Hypothalamus	0.979671	MTHFSD	intron_16_86580255_86582070	ENSG00000103248.19	0.644444
intron_16_8801910_8804767	0.537262	Brain_Hypothalamus	0.979671	PMM2	intron_16_8895767_8898624	ENSG00000140650.13	-0.616959
intron_16_88856301_88856758	0.517848	Brain_Hypothalamus	0.979671	GALNS	intron_16_88922709_88923166	ENSG00000141012.13	0.646667
intron_16_8929543_8930293	0.539548	Brain_Hypothalamus	0.979671	USP7	intron_16_9023400_9024150	ENSG00000187555.17	0.613497
intron_16_89532636_89540944	0.501881	Brain_Hypothalamus	0.979671	SPG7	intron_16_89599044_89607352	ENSG00000197912.16	0.671533
intron_16_89532636_89544648	0.497244	Brain_Hypothalamus	0.979671	SPG7	intron_16_89599044_89611056	ENSG00000197912.16	-0.678832
intron_16_89701233_89701491	0.499297	Brain_Hypothalamus	0.979671	SPATA2L	intron_16_89767641_89767899	ENSG00000158792.16	-0.675596
intron_16_89701233_89701628	0.499297	Brain_Hypothalamus	0.979671	SPATA2L	intron_16_89767641_89768036	ENSG00000158792.16	0.675596
intron_16_89860795_89863476	0.511376	Brain_Hypothalamus	0.979671	SPIRE2	intron_16_89927203_89929884	ENSG00000204991.11	0.656697
intron_16_934145_934244	0.538539	Brain_Hypothalamus	0.979671	LMF1	intron_16_984145_984244	ENSG00000103227.19	-0.615023
intron_17_10726264_10729780	0.525405	Brain_Hypothalamus	0.979671	TMEM220	intron_17_10629581_10633097	ENSG00000187824.9	0.635036
intron_17_16313614_16316681	0.520576	Brain_Hypothalamus	0.979671	PIGL	intron_17_16216928_16219995	ENSG00000108474.17	0.642458
intron_17_1735717_1736039	0.510009	Brain_Hypothalamus	0.979671	WDR81	intron_17_1639011_1639333	ENSG00000167716.19	0.658824
intron_17_17577027_17591531	0.48931	Brain_Hypothalamus	0.979671	PEMT	intron_17_17480341_17494845	ENSG00000133027.18	0.691406
intron_17_17577027_17591597	0.48931	Brain_Hypothalamus	0.979671	PEMT	intron_17_17480341_17494911	ENSG00000133027.18	-0.691406
intron_17_1771184_1771872	0.51409	Brain_Hypothalamus	0.979671	SERPINF1	intron_17_1674478_1675166	ENSG00000132386.11	0.652482
intron_17_18167723_18171638	0.54437	Brain_Hypothalamus	0.979671	MYO15A	intron_17_18071037_18074952	ENSG00000091536.20	0.606218
intron_17_18330671_18333166	0.491768	Brain_Hypothalamus	0.979671	SHMT1	intron_17_18233985_18236480	ENSG00000176974.21	0.6875
intron_17_18789435_18790896	0.501881	Brain_Hypothalamus	0.979671	TVP23B	intron_17_18692748_18694209	ENSG00000171928.14	-0.671533
intron_17_18791040_18797579	0.537512	Brain_Hypothalamus	0.979671	TVP23B	intron_17_18694353_18700892	ENSG00000171928.14	0.61658
intron_17_18865952_18872583	0.541869	Brain_Hypothalamus	0.979671	PRPSAP2	intron_17_18769265_18775896	ENSG00000141127.15	0.60999
intron_17_2376815_2376959	0.486734	Brain_Hypothalamus	0.979671	SGSM2	intron_17_2280109_2280253	ENSG00000141258.13	0.695513
intron_17_27294435_27303367	0.518674	Brain_Hypothalamus	0.979671	WSB1	intron_17_25621461_25630393	ENSG00000109046.15	-0.64539
intron_17_27301956_27303367	0.518674	Brain_Hypothalamus	0.979671	WSB1	intron_17_25628982_25630393	ENSG00000109046.15	0.64539
intron_17_27303635_27304780	0.518674	Brain_Hypothalamus	0.979671	WSB1	intron_17_25630661_25631806	ENSG00000109046.15	-0.64539
intron_17_27642348_27645861	0.545318	Brain_Hypothalamus	0.979671	LGALS9	intron_17_25969374_25972887	ENSG00000168961.17	0.60479
intron_17_27643620_27645314	0.541346	Brain_Hypothalamus	0.979671	LGALS9	intron_17_25970646_25972340	ENSG00000168961.17	0.610778
intron_17_281854_319420	0.496982	Brain_Hypothalamus	0.979671	RPH3AL	intron_17_131645_169211	ENSG00000181031.16	-0.679245
intron_17_28331987_28332146	0.528282	Brain_Hypothalamus	0.979671	IFT20	intron_17_26659013_26659172	ENSG00000109083.14	-0.630631
intron_17_28385275_28388174	0.52621	Brain_Hypothalamus	0.979671	SARM1	intron_17_26712294_26715193	ENSG00000004139.14	0.633803
intron_17_31889403_31892260	0.530516	Brain_Hypothalamus	0.979671	UTP6	intron_17_30216422_30219279	ENSG00000108651.10	-0.627219
intron_17_32360967_32362914	0.488744	Brain_Hypothalamus	0.979671	ZNF207	intron_17_30687986_30689933	ENSG00000010244.19	-0.692308
intron_17_35735400_35740409	0.540642	Brain_Hypothalamus	0.979671	RASL10B	intron_17_34062419_34067428	ENSG00000270885.2	0.611842
intron_17_38545459_38546461	0.503348	Brain_Hypothalamus	0.979671	SRCIN1	intron_17_36701694_36702696	ENSG00000277363.5	0.669231
intron_17_38547881_38548557	0.495055	Brain_Hypothalamus	0.979671	SRCIN1	intron_17_36704117_36704793	ENSG00000277363.5	-0.682292
intron_17_39906987_39908958	0.541769	Brain_Hypothalamus	0.979671	GSDMB	intron_17_38063240_38065211	ENSG00000073605.19	0.610139
intron_17_41689069_41689778	0.519968	Brain_Hypothalamus	0.979671	EIF1	intron_17_39845321_39846030	ENSG00000173812.11	0.643394
intron_17_4272516_4282798	0.497568	Brain_Hypothalamus	0.979671	UBE2G1	intron_17_4175811_4186093	ENSG00000132388.13	0.678322
intron_17_43883355_43898262	0.531532	Brain_Hypothalamus	0.979671	MPP2	intron_17_41960723_41975630	ENSG00000108852.16	-0.625668
intron_17_44074770_44074969	0.545337	Brain_Hypothalamus	0.979671	G6PC3	intron_17_42152138_42152337	ENSG00000141349.10	-0.604762
intron_17_44075087_44075310	0.545337	Brain_Hypothalamus	0.979671	G6PC3	intron_17_42152455_42152678	ENSG00000141349.10	0.604762
intron_17_45034999_45044391	0.536088	Brain_Hypothalamus	0.979671	DCAKD	intron_17_43112367_43121759	ENSG00000172992.13	-0.61874
intron_17_47018465_47021582	0.507755	Brain_Hypothalamus	0.979671	ENSG00000262879	intron_17_45095831_45098948	ENSG00000262879.7	0.662338
intron_17_4744107_4744190	0.540661	Brain_Hypothalamus	0.979671	ZMYND15	intron_17_4647402_4647485	ENSG00000141497.14	0.611814
intron_17_47828670_47831311	0.530391	Brain_Hypothalamus	0.979671	MRPL10	intron_17_45906036_45908677	ENSG00000159111.13	0.627409
intron_17_47945612_47946323	0.498573	Brain_Hypothalamus	0.979671	ENSG00000263798	intron_17_46022978_46023689	ENSG00000263798.2	-0.676737
intron_17_47945612_47946323	0.498573	Brain_Hypothalamus	0.979671	PNPO	intron_17_46022978_46023689	ENSG00000108439.11	-0.676737
intron_17_4808114_4808274	0.52328	Brain_Hypothalamus	0.979671	PLD2	intron_17_4711409_4711569	ENSG00000129219.14	-0.638298
intron_17_4892768_4892979	0.491197	Brain_Hypothalamus	0.979671	MINK1	intron_17_4796063_4796274	ENSG00000141503.17	0.688406
intron_17_4982227_4982757	0.513853	Brain_Hypothalamus	0.979671	CAMTA2	intron_17_4885522_4886052	ENSG00000108509.21	-0.65285
intron_17_4994475_4995806	0.509089	Brain_Hypothalamus	0.979671	INCA1	intron_17_4897770_4899101	ENSG00000196388.9	-0.660256
intron_17_4994475_4997496	0.509089	Brain_Hypothalamus	0.979671	INCA1	intron_17_4897770_4900791	ENSG00000196388.9	0.660256
intron_17_55751244_55767335	0.505691	Brain_Hypothalamus	0.979671	PCTP	intron_17_53828605_53844696	ENSG00000141179.14	-0.665563
intron_17_55751477_55767335	0.503841	Brain_Hypothalamus	0.979671	PCTP	intron_17_53828838_53844696	ENSG00000141179.14	0.668459
intron_17_56946511_56949387	0.534804	Brain_Hypothalamus	0.979671	COIL	intron_17_55023872_55026748	ENSG00000121058.5	-0.62069
intron_17_57085398_57105441	0.504043	Brain_Hypothalamus	0.979671	AKAP1	intron_17_55162759_55182802	ENSG00000121057.13	-0.668142
intron_17_6525463_6537987	0.501679	Brain_Hypothalamus	0.979671	PITPNM3	intron_17_6428783_6441307	ENSG00000091622.16	-0.671851
intron_17_7224393_7224480	0.519993	Brain_Hypothalamus	0.979671	ACADVL	intron_17_7127712_7127799	ENSG00000072778.20	-0.643357
intron_17_7224393_7224484	0.519993	Brain_Hypothalamus	0.979671	ACADVL	intron_17_7127712_7127803	ENSG00000072778.20	0.643357
intron_17_7252082_7252426	0.491768	Brain_Hypothalamus	0.979671	ELP5	intron_17_7155401_7155745	ENSG00000170291.16	-0.6875
intron_17_74312230_74314121	0.537605	Brain_Hypothalamus	0.979671	DNAI2	intron_17_72308369_72310260	ENSG00000171595.14	-0.616438
intron_17_74872133_74872243	0.511227	Brain_Hypothalamus	0.979671	FDXR	intron_17_72868258_72868368	ENSG00000161513.12	0.656929
intron_17_75268192_75269347	0.525894	Brain_Hypothalamus	0.979671	MIF4GD	intron_17_73264273_73265428	ENSG00000125457.15	0.634286
intron_17_75288461_75289354	0.526885	Brain_Hypothalamus	0.979671	SLC25A19	intron_17_73284542_73285435	ENSG00000125454.12	-0.632768
intron_17_75573980_75574213	0.504229	Brain_Hypothalamus	0.979671	LLGL2	intron_17_73570061_73570294	ENSG00000073350.14	0.667851
intron_17_75755850_75756429	0.503979	Brain_Hypothalamus	0.979671	ITGB4	intron_17_73751931_73752510	ENSG00000132470.14	0.668242
intron_17_76061219_76061492	0.51732	Brain_Hypothalamus	0.979671	SRP68	intron_17_74057300_74057573	ENSG00000167881.15	0.647482
intron_17_76540573_76542553	0.512621	Brain_Hypothalamus	0.979671	PRCD	intron_17_74536655_74538635	ENSG00000214140.11	-0.654762
intron_17_76540573_76553109	0.512621	Brain_Hypothalamus	0.979671	PRCD	intron_17_74536655_74549191	ENSG00000214140.11	-0.654762
intron_17_76557857_76558945	0.513055	Brain_Hypothalamus	0.979671	SNHG16	intron_17_74553939_74555027	ENSG00000163597.17	-0.654088
intron_17_76557857_76561288	0.513055	Brain_Hypothalamus	0.979671	SNHG16	intron_17_74553939_74557370	ENSG00000163597.17	0.654088
intron_17_76629711_76643508	0.537949	Brain_Hypothalamus	0.979671	ST6GALNAC1	intron_17_74625793_74639590	ENSG00000070526.15	0.615917
intron_17_77402703_77482144	0.500492	Brain_Hypothalamus	0.979671	SEPTIN9	intron_17_75398785_75478226	ENSG00000184640.20	-0.673716
intron_17_78206050_78206911	0.489352	Brain_Hypothalamus	0.979671	AFMID	intron_17_76202131_76202992	ENSG00000183077.16	-0.691341
intron_17_78378808_78392476	0.532879	Brain_Hypothalamus	0.979671	PGS1	intron_17_76374889_76388557	ENSG00000087157.19	-0.623618
intron_17_7855284_7855445	0.496411	Brain_Hypothalamus	0.979671	TMEM88	intron_17_7758602_7758763	ENSG00000167874.7	0.680147
intron_17_7855284_7855771	0.496411	Brain_Hypothalamus	0.979671	TMEM88	intron_17_7758602_7759089	ENSG00000167874.7	-0.680147
intron_17_78855864_78855964	0.534804	Brain_Hypothalamus	0.979671	TIMP2	intron_17_76851946_76852046	ENSG00000035862.13	-0.62069
intron_17_78855864_78857522	0.534804	Brain_Hypothalamus	0.979671	TIMP2	intron_17_76851946_76853604	ENSG00000035862.13	0.62069
intron_17_79835712_79837837	0.506564	Brain_Hypothalamus	0.979671	CBX4	intron_17_77809511_77811636	ENSG00000141582.15	0.664197
intron_17_80203965_80204499	0.499676	Brain_Hypothalamus	0.979671	ENSG00000262580	intron_17_78177764_78178298	ENSG00000262580.5	0.675
intron_17_80212274_80213804	0.502751	Brain_Hypothalamus	0.979671	SGSH	intron_17_78186073_78187603	ENSG00000181523.13	-0.670168
intron_17_81237459_81238514	0.539473	Brain_Hypothalamus	0.979671	TEPSIN	intron_17_79211259_79212314	ENSG00000167302.11	-0.61361
intron_17_81237459_81238986	0.539473	Brain_Hypothalamus	0.979671	TEPSIN	intron_17_79211259_79212786	ENSG00000167302.11	-0.61361
intron_17_81277133_81280609	0.516259	Brain_Hypothalamus	0.979671	SLC38A10	intron_17_79250933_79254409	ENSG00000157637.13	0.649123
intron_17_81551203_81551928	0.51919	Brain_Hypothalamus	0.979671	FAAP100	intron_17_79518229_79518954	ENSG00000185504.17	-0.644595
intron_17_81824554_81826380	0.497776	Brain_Hypothalamus	0.979671	MCRIP1	intron_17_79782430_79784256	ENSG00000225663.8	0.677993
intron_17_81824554_81833238	0.496829	Brain_Hypothalamus	0.979671	MCRIP1	intron_17_79782430_79791114	ENSG00000225663.8	-0.679488
intron_17_82019381_82019510	0.526152	Brain_Hypothalamus	0.979671	CENPX	intron_17_79977257_79977386	ENSG00000169689.15	-0.633891
intron_17_82037013_82037450	0.486219	Brain_Hypothalamus	0.979671	DCXR	intron_17_79994889_79995326	ENSG00000169738.8	0.696335
intron_17_82037547_82037631	0.486219	Brain_Hypothalamus	0.979671	DCXR	intron_17_79995423_79995507	ENSG00000169738.8	0.696335
intron_17_8238629_8242985	0.542726	Brain_Hypothalamus	0.979671	CTC1	intron_17_8141947_8146303	ENSG00000178971.17	-0.608696
intron_17_82411530_82415398	0.521533	Brain_Hypothalamus	0.979671	OGFOD3	intron_17_80369406_80373274	ENSG00000181396.13	-0.640984
intron_17_82411530_82415406	0.521533	Brain_Hypothalamus	0.979671	OGFOD3	intron_17_80369406_80373282	ENSG00000181396.13	0.640984
intron_17_82627291_82630921	0.53352	Brain_Hypothalamus	0.979671	WDR45B	intron_17_80585167_80588797	ENSG00000141580.16	-0.622642
intron_17_8289414_8289503	0.497286	Brain_Hypothalamus	0.979671	RANGRF	intron_17_8192732_8192821	ENSG00000108961.14	0.678766
intron_17_82900731_82903405	0.514568	Brain_Hypothalamus	0.979671	TBCD	intron_17_80858607_80861281	ENSG00000141556.22	0.651741
intron_17_82932735_82937271	0.531971	Brain_Hypothalamus	0.979671	TBCD	intron_17_80890611_80895147	ENSG00000141556.22	-0.625
intron_17_82932855_82937271	0.527156	Brain_Hypothalamus	0.979671	TBCD	intron_17_80890731_80895147	ENSG00000141556.22	0.632353
intron_17_9568470_9575792	0.502119	Brain_Hypothalamus	0.979671	STX8	intron_17_9471787_9479109	ENSG00000170310.15	0.67116
intron_18_11897356_11908201	0.493423	Brain_Hypothalamus	0.979671	MPPE1	intron_18_11897355_11908200	ENSG00000154889.17	-0.684874
intron_18_23194540_23213977	0.501904	Brain_Hypothalamus	0.979671	CABLES1	intron_18_20774504_20793941	ENSG00000134508.13	-0.671498
intron_18_23532284_23533355	0.489851	Brain_Hypothalamus	0.979671	NPC1	intron_18_21112248_21113319	ENSG00000141458.13	-0.690546
intron_18_23545149_23548006	0.501234	Brain_Hypothalamus	0.979671	NPC1	intron_18_21125113_21127970	ENSG00000141458.13	0.672549
intron_18_34818647_34820791	0.54437	Brain_Hypothalamus	0.979671	DTNA	intron_18_32398611_32400755	ENSG00000134769.23	0.606218
intron_18_34827676_34829041	0.520557	Brain_Hypothalamus	0.979671	DTNA	intron_18_32407640_32409005	ENSG00000134769.23	0.642487
intron_18_34838171_34838745	0.538074	Brain_Hypothalamus	0.979671	DTNA	intron_18_32418135_32418709	ENSG00000134769.23	-0.615728
intron_18_46174330_46215811	0.511421	Brain_Hypothalamus	0.979671	C18orf25	intron_18_43754296_43795777	ENSG00000152242.11	0.656627
intron_18_50275981_50276378	0.500818	Brain_Hypothalamus	0.979671	MBD1	intron_18_47802351_47802748	ENSG00000141644.19	0.673203
intron_18_50806850_50819581	0.538301	Brain_Hypothalamus	0.979671	MRO	intron_18_48333220_48345951	ENSG00000134042.14	-0.615385
intron_18_50809404_50819581	0.538301	Brain_Hypothalamus	0.979671	MRO	intron_18_48335774_48345951	ENSG00000134042.14	0.615385
intron_18_5241255_5241699	0.530582	Brain_Hypothalamus	0.979671	LINC00667	intron_18_5241254_5241698	ENSG00000263753.10	0.627117
intron_18_5401043_5406777	0.508796	Brain_Hypothalamus	0.979671	EPB41L3	intron_18_5401042_5406776	ENSG00000082397.18	-0.660714
intron_18_5410619_5419711	0.512621	Brain_Hypothalamus	0.979671	EPB41L3	intron_18_5410618_5419710	ENSG00000082397.18	0.654762
intron_18_686008_688574	0.495354	Brain_Hypothalamus	0.979671	ENOSF1	intron_18_686008_688574	ENSG00000132199.20	-0.681818
intron_18_77066385_77087346	0.510606	Brain_Hypothalamus	0.979671	MBP	intron_18_74778341_74799302	ENSG00000197971.16	-0.657895
intron_18_79904183_79919184	0.512758	Brain_Hypothalamus	0.979671	SLC66A2	intron_18_77664183_77679184	ENSG00000122490.19	-0.654549
intron_18_8371006_8371760	0.508426	Brain_Hypothalamus	0.979671	PTPRM	intron_18_8371004_8371758	ENSG00000173482.17	-0.66129
intron_18_9208803_9211584	0.489196	Brain_Hypothalamus	0.979671	ANKRD12	intron_18_9208801_9211582	ENSG00000101745.17	0.691589
intron_19_1011612_1011741	0.485944	Brain_Hypothalamus	0.979671	TMEM259	intron_19_1011611_1011740	ENSG00000182087.14	-0.696774
intron_19_1011663_1011741	0.485944	Brain_Hypothalamus	0.979671	TMEM259	intron_19_1011662_1011740	ENSG00000182087.14	0.696774
intron_19_1013340_1014192	0.545344	Brain_Hypothalamus	0.979671	TMEM259	intron_19_1013339_1014191	ENSG00000182087.14	-0.604752
intron_19_1114422_1116021	0.513874	Brain_Hypothalamus	0.979671	SBNO2	intron_19_1114421_1116020	ENSG00000064932.16	0.652817
intron_19_11399951_11400040	0.504004	Brain_Hypothalamus	0.979671	RGL3	intron_19_11510627_11510716	ENSG00000205517.13	-0.668203
intron_19_11438124_11441240	0.503147	Brain_Hypothalamus	0.979671	PRKCSH	intron_19_11548945_11552055	ENSG00000130175.10	0.669546
intron_19_12676142_12677291	0.487717	Brain_Hypothalamus	0.979671	DHPS	intron_19_12786956_12788105	ENSG00000095059.17	0.693944
intron_19_12948358_12948497	0.491067	Brain_Hypothalamus	0.979671	RAD23A	intron_19_13059172_13059311	ENSG00000179262.10	-0.688612
intron_19_12948358_12948514	0.491067	Brain_Hypothalamus	0.979671	RAD23A	intron_19_13059172_13059328	ENSG00000179262.10	0.688612
intron_19_12948552_12948686	0.491067	Brain_Hypothalamus	0.979671	RAD23A	intron_19_13059366_13059500	ENSG00000179262.10	0.688612
intron_19_12995864_13025021	0.519257	Brain_Hypothalamus	0.979671	NFIX	intron_19_13106678_13135835	ENSG00000008441.19	-0.644491
intron_19_13088136_13090299	0.545133	Brain_Hypothalamus	0.979671	NFIX	intron_19_13198950_13201113	ENSG00000008441.19	-0.605069
intron_19_1422396_1428842	0.537549	Brain_Hypothalamus	0.979671	DAZAP1	intron_19_1422395_1428841	ENSG00000071626.17	-0.616524
intron_19_14562121_14562525	0.506067	Brain_Hypothalamus	0.979671	TECR	intron_19_14672933_14673337	ENSG00000099797.15	0.664975
intron_19_15397280_15397520	0.504985	Brain_Hypothalamus	0.979671	AKAP8L	intron_19_15508091_15508331	ENSG00000011243.19	-0.666667
intron_19_15397320_15397520	0.504985	Brain_Hypothalamus	0.979671	AKAP8L	intron_19_15508131_15508331	ENSG00000011243.19	0.666667
intron_19_16203615_16206341	0.52871	Brain_Hypothalamus	0.979671	AP1M1	intron_19_16314426_16317152	ENSG00000072958.9	0.629977
intron_19_17215507_17215992	0.487801	Brain_Hypothalamus	0.979671	USE1	intron_19_17326316_17326801	ENSG00000053501.14	0.693811
intron_19_17227199_17228256	0.504163	Brain_Hypothalamus	0.979671	OCEL1	intron_19_17338008_17339065	ENSG00000099330.9	0.667954
intron_19_17228309_17228803	0.502214	Brain_Hypothalamus	0.979671	OCEL1	intron_19_17339118_17339612	ENSG00000099330.9	-0.67101
intron_19_17228309_17229009	0.502214	Brain_Hypothalamus	0.979671	OCEL1	intron_19_17339118_17339818	ENSG00000099330.9	0.67101
intron_19_17264150_17264246	0.496982	Brain_Hypothalamus	0.979671	USHBP1	intron_19_17374959_17375055	ENSG00000130307.12	0.679245
intron_19_17267516_17268756	0.495921	Brain_Hypothalamus	0.979671	BABAM1	intron_19_17378325_17379565	ENSG00000105393.16	0.680921
intron_19_17267527_17268756	0.494462	Brain_Hypothalamus	0.979671	BABAM1	intron_19_17378336_17379565	ENSG00000105393.16	0.68323
intron_19_17267527_17268794	0.494462	Brain_Hypothalamus	0.979671	BABAM1	intron_19_17378336_17379603	ENSG00000105393.16	-0.68323
intron_19_17267527_17268794	0.494462	Brain_Hypothalamus	0.979671	ENSG00000269307	intron_19_17378336_17379603	ENSG00000269307.1	-0.68323
intron_19_17269091_17273904	0.494462	Brain_Hypothalamus	0.979671	BABAM1	intron_19_17379900_17384713	ENSG00000105393.16	-0.68323
intron_19_17269091_17273904	0.494462	Brain_Hypothalamus	0.979671	ENSG00000269307	intron_19_17379900_17384713	ENSG00000269307.1	-0.68323
intron_19_17420634_17420961	0.521986	Brain_Hypothalamus	0.979671	MVB12A	intron_19_17531443_17531770	ENSG00000141971.13	-0.640288
intron_19_18162506_18162967	0.537221	Brain_Hypothalamus	0.979671	ENSG00000268173	intron_19_18273316_18273777	ENSG00000268173.3	-0.617021
intron_19_18162506_18162967	0.537221	Brain_Hypothalamus	0.979671	PIK3R2	intron_19_18273316_18273777	ENSG00000105647.19	-0.617021
intron_19_18436479_18436684	0.501948	Brain_Hypothalamus	0.979671	ISYNA1	intron_19_18547289_18547494	ENSG00000105655.19	0.671429
intron_19_1915026_1917694	0.486429	Brain_Hypothalamus	0.979671	SCAMP4	intron_19_1915025_1917693	ENSG00000227500.11	0.696
intron_19_19302388_19303348	0.539854	Brain_Hypothalamus	0.979671	SUGP1	intron_19_19413197_19414157	ENSG00000105705.16	-0.613033
intron_19_20935047_20948744	0.541935	Brain_Hypothalamus	0.979671	ZNF85	intron_19_21117853_21131550	ENSG00000105750.15	-0.609889
intron_19_2269744_2271782	0.511791	Brain_Hypothalamus	0.979671	OAZ1	intron_19_2269743_2271781	ENSG00000104904.12	0.656051
intron_19_23374764_23395325	0.494105	Brain_Hypothalamus	0.979671	ZNF91	intron_19_23557566_23578127	ENSG00000167232.14	0.683794
intron_19_2338841_2339065	0.520124	Brain_Hypothalamus	0.979671	SPPL2B	intron_19_2338840_2339064	ENSG00000005206.17	-0.643154
intron_19_2338841_2339069	0.520124	Brain_Hypothalamus	0.979671	ENSG00000273734	intron_19_2338840_2339068	ENSG00000273734.1	0.643154
intron_19_2338841_2339069	0.520124	Brain_Hypothalamus	0.979671	SPPL2B	intron_19_2338840_2339068	ENSG00000005206.17	0.643154
intron_19_27715858_27732796	0.521406	Brain_Hypothalamus	0.979671	LINC00662	intron_19_28206766_28223704	ENSG00000261824.8	-0.641179
intron_19_2833269_2833681	0.494545	Brain_Hypothalamus	0.979671	ZNF554	intron_19_2833267_2833679	ENSG00000172006.12	0.683099
intron_19_32882013_32887752	0.502241	Brain_Hypothalamus	0.979671	CEP89	intron_19_33372919_33378658	ENSG00000121289.18	0.670968
intron_19_33209021_33209308	0.522074	Brain_Hypothalamus	0.979671	SLC7A10	intron_19_33699927_33700214	ENSG00000130876.11	0.640152
intron_19_3452666_3462752	0.524871	Brain_Hypothalamus	0.979671	NFIC	intron_19_3452664_3462750	ENSG00000141905.19	-0.635855
intron_19_3453916_3456550	0.504707	Brain_Hypothalamus	0.979671	NFIC	intron_19_3453914_3456548	ENSG00000141905.19	0.667102
intron_19_34677833_34678737	0.543834	Brain_Hypothalamus	0.979671	ZNF302	intron_19_35168738_35169642	ENSG00000089335.22	-0.607025
intron_19_35087100_35106229	0.539027	Brain_Hypothalamus	0.979671	HPN-AS1	intron_19_35578004_35597133	ENSG00000227392.3	-0.614286
intron_19_35873713_35874504	0.53963	Brain_Hypothalamus	0.979671	APLP1	intron_19_36364615_36365406	ENSG00000105290.13	-0.613372
intron_19_35874662_35874741	0.53963	Brain_Hypothalamus	0.979671	APLP1	intron_19_36365564_36365643	ENSG00000105290.13	0.613372
intron_19_3662001_3664822	0.518464	Brain_Hypothalamus	0.979671	PIP5K1C	intron_19_3661999_3664820	ENSG00000186111.11	-0.645714
intron_19_37508403_37520184	0.529662	Brain_Hypothalamus	0.979671	ZNF793	intron_19_37999305_38011086	ENSG00000188227.14	0.628523
intron_19_3778422_3778509	0.515706	Brain_Hypothalamus	0.979671	MATK	intron_19_3778420_3778507	ENSG00000007264.15	0.649979
intron_19_38587817_38589178	0.541714	Brain_Hypothalamus	0.979671	MAP4K1	intron_19_39078457_39079818	ENSG00000104814.13	0.610224
intron_19_38710342_38714469	0.492757	Brain_Hypothalamus	0.979671	ACTN4	intron_19_39200982_39205109	ENSG00000130402.14	0.68593
intron_19_38718074_38721538	0.486441	Brain_Hypothalamus	0.979671	ACTN4	intron_19_39208714_39212178	ENSG00000130402.14	-0.69598
intron_19_40213188_40213517	0.492253	Brain_Hypothalamus	0.979671	MAP3K10	intron_19_40719095_40719424	ENSG00000130758.8	-0.686729
intron_19_40348768_40366419	0.528937	Brain_Hypothalamus	0.979671	PLD3	intron_19_40854675_40872326	ENSG00000105223.21	-0.62963
intron_19_40365930_40366419	0.528759	Brain_Hypothalamus	0.979671	PLD3	intron_19_40871837_40872326	ENSG00000105223.21	0.629902
intron_19_40725439_40729202	0.541601	Brain_Hypothalamus	0.979671	ITPKC	intron_19_41231344_41235107	ENSG00000086544.4	-0.610394
intron_19_40741439_40741694	0.506823	Brain_Hypothalamus	0.979671	C19orf54	intron_19_41247344_41247599	ENSG00000188493.15	-0.663793
intron_19_41423169_41424502	0.539958	Brain_Hypothalamus	0.979671	BCKDHA	intron_19_41929074_41930407	ENSG00000248098.12	0.612877
intron_19_43608107_43614229	0.544187	Brain_Hypothalamus	0.979671	ZNF428	intron_19_44112259_44118381	ENSG00000131116.12	0.606493
intron_19_43831381_43835505	0.491479	Brain_Hypothalamus	0.979671	ZNF283	intron_19_44335533_44339657	ENSG00000167637.18	0.687959
intron_19_44479409_44484361	0.536808	Brain_Hypothalamus	0.979671	ZNF180	intron_19_44983626_44988572	ENSG00000167384.11	-0.617647
intron_19_44479479_44484361	0.536808	Brain_Hypothalamus	0.979671	ZNF180	intron_19_44983696_44988572	ENSG00000167384.11	0.617647
intron_19_45770640_45771568	0.501239	Brain_Hypothalamus	0.979671	DMPK	intron_19_46273898_46274826	ENSG00000104936.20	0.672542
intron_19_45816614_45816798	0.501304	Brain_Hypothalamus	0.979671	SYMPK	intron_19_46319872_46320056	ENSG00000125755.19	0.672439
intron_19_46738888_46740164	0.544397	Brain_Hypothalamus	0.979671	STRN4	intron_19_47242145_47243421	ENSG00000090372.15	0.606178
intron_19_46738888_46746149	0.544397	Brain_Hypothalamus	0.979671	STRN4	intron_19_47242145_47249406	ENSG00000090372.15	-0.606178
intron_19_47681276_47681976	0.49263	Brain_Hypothalamus	0.979671	BICRA	intron_19_48184533_48185233	ENSG00000063169.12	0.686131
intron_19_47695474_47696451	0.49263	Brain_Hypothalamus	0.979671	BICRA	intron_19_48198731_48199708	ENSG00000063169.12	0.686131
intron_19_48095604_48096699	0.490893	Brain_Hypothalamus	0.979671	PLA2G4C	intron_19_48598861_48599956	ENSG00000105499.14	-0.688889
intron_19_48859684_48860350	0.494721	Brain_Hypothalamus	0.979671	PLEKHA4	intron_19_49362941_49363607	ENSG00000105559.13	-0.682819
intron_19_49696602_49697326	0.542395	Brain_Hypothalamus	0.979671	CPT1C	intron_19_50199859_50200583	ENSG00000169169.15	0.609195
intron_19_51694555_51701658	0.504553	Brain_Hypothalamus	0.979671	SPACA6	intron_19_52197808_52204911	ENSG00000182310.15	-0.667343
intron_19_5214736_5215289	0.494126	Brain_Hypothalamus	0.979671	PTPRS	intron_19_5214747_5215300	ENSG00000105426.19	0.683761
intron_19_52374427_52379421	0.512249	Brain_Hypothalamus	0.979671	ZNF880	intron_19_52877680_52882674	ENSG00000221923.9	0.65534
intron_19_52406643_52408226	0.497542	Brain_Hypothalamus	0.979671	ZNF528	intron_19_52909896_52911479	ENSG00000167555.14	0.678363
intron_19_52849213_52854258	0.531971	Brain_Hypothalamus	0.979671	ZNF468	intron_19_53352466_53357511	ENSG00000204604.13	-0.625
intron_19_53115307_53116313	0.490106	Brain_Hypothalamus	0.979671	ZNF415	intron_19_53618560_53619566	ENSG00000170954.12	0.690141
intron_19_53449638_53460915	0.528343	Brain_Hypothalamus	0.979671	ZNF761	intron_19_53952892_53964169	ENSG00000160336.17	-0.630538
intron_19_53867943_53869690	0.529575	Brain_Hypothalamus	0.979671	MYADM	intron_19_54371197_54372944	ENSG00000179820.16	-0.628655
intron_19_55045309_55047387	0.535131	Brain_Hypothalamus	0.979671	ENSG00000267149	intron_19_55556677_55558755	ENSG00000267149.2	0.620192
intron_19_55045309_55047387	0.535131	Brain_Hypothalamus	0.979671	RDH13	intron_19_55556677_55558755	ENSG00000160439.16	0.620192
intron_19_55661189_55661771	0.492435	Brain_Hypothalamus	0.979671	U2AF2	intron_19_56172555_56173137	ENSG00000063244.14	0.686441
intron_19_55661189_55662502	0.492435	Brain_Hypothalamus	0.979671	U2AF2	intron_19_56172555_56173868	ENSG00000063244.14	-0.686441
intron_19_5598884_5600130	0.518424	Brain_Hypothalamus	0.979671	SAFB2	intron_19_5598895_5600141	ENSG00000130254.12	-0.645777
intron_19_56103227_56121172	0.486346	Brain_Hypothalamus	0.979671	ZNF787	intron_19_56614596_56632541	ENSG00000142409.6	0.696133
intron_19_56570371_56574394	0.504163	Brain_Hypothalamus	0.979671	ZNF470	intron_19_57081740_57085763	ENSG00000197016.12	-0.667954
intron_19_56574733_56588226	0.501702	Brain_Hypothalamus	0.979671	ZNF470	intron_19_57086102_57099594	ENSG00000197016.12	0.671815
intron_19_58393487_58394497	0.542211	Brain_Hypothalamus	0.979671	RPS5	intron_19_58904854_58905864	ENSG00000083845.9	-0.609472
intron_19_614016_615795	0.534969	Brain_Hypothalamus	0.979671	HCN2	intron_19_614016_615795	ENSG00000099822.3	-0.620438
intron_19_617849_618488	0.534969	Brain_Hypothalamus	0.979671	POLRMT	intron_19_617849_618488	ENSG00000099821.14	-0.620438
intron_19_8455574_8463497	0.518339	Brain_Hypothalamus	0.979671	HNRNPM	intron_19_8520458_8528381	ENSG00000099783.12	-0.645907
intron_19_8821306_8821442	0.54392	Brain_Hypothalamus	0.979671	ZNF558	intron_19_8931982_8932118	ENSG00000167785.9	0.606897
intron_19_8821306_8822003	0.54392	Brain_Hypothalamus	0.979671	ZNF558	intron_19_8931982_8932679	ENSG00000167785.9	-0.606897
intron_19_984563_985865	0.494534	Brain_Hypothalamus	0.979671	WDR18	intron_19_984563_985865	ENSG00000065268.11	0.683116
intron_1_101025466_101025665	0.49567	Brain_Hypothalamus	0.979671	DPH5	intron_1_101491022_101491221	ENSG00000117543.22	0.681319
intron_1_10261970_10267380	0.535544	Brain_Hypothalamus	0.979671	KIF1B	intron_1_10322028_10327438	ENSG00000054523.20	0.619565
intron_1_10536297_10599238	0.510696	Brain_Hypothalamus	0.979671	PEX14	intron_1_10596354_10659295	ENSG00000142655.13	-0.657754
intron_1_109191471_109191726	0.504985	Brain_Hypothalamus	0.979671	ELAPOR1	intron_1_109734093_109734348	ENSG00000116299.17	0.666667
intron_1_114709728_114713800	0.52696	Brain_Hypothalamus	0.979671	NRAS	intron_1_115252349_115256421	ENSG00000213281.5	-0.632653
intron_1_115060538_115062135	0.530443	Brain_Hypothalamus	0.979671	TSPAN2	intron_1_115603159_115604756	ENSG00000134198.10	0.627329
intron_1_115976714_115992031	0.493624	Brain_Hypothalamus	0.979671	SLC22A15	intron_1_116519335_116534652	ENSG00000163393.13	-0.684557
intron_1_119042349_119045582	0.523012	Brain_Hypothalamus	0.979671	WARS2	intron_1_119584972_119588205	ENSG00000116874.12	0.63871
intron_1_149914187_149917739	0.536897	Brain_Hypothalamus	0.979671	SV2A	intron_1_149885739_149889291	ENSG00000159164.10	0.617512
intron_1_150093648_150098850	0.504985	Brain_Hypothalamus	0.979671	VPS45	intron_1_150065744_150070952	ENSG00000136631.16	0.666667
intron_1_150149786_150150912	0.528257	Brain_Hypothalamus	0.979671	PLEKHO1	intron_1_150121976_150123102	ENSG00000023902.14	0.630669
intron_1_150963139_150963530	0.496605	Brain_Hypothalamus	0.979671	SETDB1	intron_1_150935615_150936006	ENSG00000143379.13	0.679842
intron_1_151761552_151762105	0.49413	Brain_Hypothalamus	0.979671	MRPL9	intron_1_151734028_151734581	ENSG00000143436.11	-0.683754
intron_1_1545002_1564773	0.51525	Brain_Hypothalamus	0.979671	SSU72	intron_1_1480382_1500153	ENSG00000160075.12	-0.650685
intron_1_156236483_156239548	0.494501	Brain_Hypothalamus	0.979671	PMF1	intron_1_156206274_156209339	ENSG00000160783.19	0.683168
intron_1_156242295_156242553	0.531351	Brain_Hypothalamus	0.979671	BGLAP	intron_1_156212086_156212344	ENSG00000242252.2	-0.625945
intron_1_156253508_156259005	0.520725	Brain_Hypothalamus	0.979671	SMG5	intron_1_156223299_156228796	ENSG00000198952.8	0.642229
intron_1_156598319_156598968	0.508601	Brain_Hypothalamus	0.979671	GPATCH4	intron_1_156568111_156568760	ENSG00000160818.17	0.661017
intron_1_156648861_156651456	0.535443	Brain_Hypothalamus	0.979671	BCAN	intron_1_156618653_156621248	ENSG00000132692.19	0.619718
intron_1_156745373_156747435	0.521395	Brain_Hypothalamus	0.979671	HDGF	intron_1_156715165_156717227	ENSG00000143321.19	0.641196
intron_1_156745373_156751343	0.521395	Brain_Hypothalamus	0.979671	HDGF	intron_1_156715165_156721135	ENSG00000143321.19	0.641196
intron_1_156937005_156937249	0.534679	Brain_Hypothalamus	0.979671	ARHGEF11	intron_1_156906797_156907041	ENSG00000132694.19	0.620879
intron_1_16017207_16017765	0.542726	Brain_Hypothalamus	0.979671	HSPB7	intron_1_16343702_16344260	ENSG00000173641.18	0.608696
intron_1_161118178_161118786	0.531537	Brain_Hypothalamus	0.979671	NIT1	intron_1_161087968_161088576	ENSG00000158793.14	-0.625661
intron_1_161118209_161118786	0.533986	Brain_Hypothalamus	0.979671	NIT1	intron_1_161087999_161088576	ENSG00000158793.14	-0.621934
intron_1_161118239_161118786	0.533986	Brain_Hypothalamus	0.979671	NIT1	intron_1_161088029_161088576	ENSG00000158793.14	0.621934
intron_1_161191564_161192065	0.528671	Brain_Hypothalamus	0.979671	ADAMTS4	intron_1_161161354_161161855	ENSG00000158859.10	0.630037
intron_1_161510074_161513895	0.494087	Brain_Hypothalamus	0.979671	FCGR2A	intron_1_161479864_161483685	ENSG00000143226.16	-0.683824
intron_1_1616614_1623431	0.516504	Brain_Hypothalamus	0.979671	MIB2	intron_1_1551994_1558811	ENSG00000197530.13	0.648743
intron_1_171185845_171193335	0.492258	Brain_Hypothalamus	0.979671	FMO2	intron_1_171154984_171162474	ENSG00000094963.14	-0.686722
intron_1_171207790_171208794	0.514225	Brain_Hypothalamus	0.979671	FMO2	intron_1_171176929_171177933	ENSG00000094963.14	0.652273
intron_1_1753649_1754051	0.511223	Brain_Hypothalamus	0.979671	NADK	intron_1_1685088_1685490	ENSG00000008130.15	0.656934
intron_1_177954376_177958132	0.544349	Brain_Hypothalamus	0.979671	CRYZL2P-SEC16B	intron_1_177923511_177927267	ENSG00000254154.8	0.60625
intron_1_177954376_177958132	0.544349	Brain_Hypothalamus	0.979671	SEC16B	intron_1_177923511_177927267	ENSG00000120341.19	0.60625
intron_1_177960939_177961590	0.529584	Brain_Hypothalamus	0.979671	CRYZL2P-SEC16B	intron_1_177930074_177930725	ENSG00000254154.8	0.628641
intron_1_177960939_177961590	0.529584	Brain_Hypothalamus	0.979671	SEC16B	intron_1_177930074_177930725	ENSG00000120341.19	0.628641
intron_1_182794439_182803698	0.527808	Brain_Hypothalamus	0.979671	NPL	intron_1_182763574_182772833	ENSG00000135838.14	-0.631356
intron_1_19622147_19623474	0.495969	Brain_Hypothalamus	0.979671	MICOS10-NBL1	intron_1_19948641_19949968	ENSG00000270136.6	0.680846
intron_1_19622147_19623474	0.495969	Brain_Hypothalamus	0.979671	MICOS10	intron_1_19948641_19949968	ENSG00000173436.15	0.680846
intron_1_197902913_197905796	0.489777	Brain_Hypothalamus	0.979671	C1orf53	intron_1_197872043_197874926	ENSG00000203724.11	0.690663
intron_1_201362022_201362386	0.511421	Brain_Hypothalamus	0.979671	ENSG00000286600	intron_1_201331150_201331514	ENSG00000286600.1	0.656627
intron_1_201362022_201362386	0.511421	Brain_Hypothalamus	0.979671	TNNT2	intron_1_201331150_201331514	ENSG00000118194.21	0.656627
intron_1_201989531_201996147	0.532424	Brain_Hypothalamus	0.979671	RNPEP	intron_1_201958659_201965275	ENSG00000176393.11	0.624309
intron_1_204250614_204251531	0.500202	Brain_Hypothalamus	0.979671	PLEKHA6	intron_1_204219742_204220659	ENSG00000143850.16	-0.674171
intron_1_204620218_204633144	0.510145	Brain_Hypothalamus	0.979671	LRRN2	intron_1_204589346_204602272	ENSG00000170382.12	0.658612
intron_1_206430222_206436965	0.536808	Brain_Hypothalamus	0.979671	SRGAP2	intron_1_206603572_206610315	ENSG00000266028.8	-0.617647
intron_1_207767195_207767779	0.507602	Brain_Hypothalamus	0.979671	CD46	intron_1_207940540_207941124	ENSG00000117335.21	-0.662577
intron_1_207767195_207770321	0.507602	Brain_Hypothalamus	0.979671	CD46	intron_1_207940540_207943666	ENSG00000117335.21	0.662577
intron_1_207767823_207770321	0.507602	Brain_Hypothalamus	0.979671	CD46	intron_1_207941168_207943666	ENSG00000117335.21	-0.662577
intron_1_207767823_207783292	0.494576	Brain_Hypothalamus	0.979671	CD46	intron_1_207941168_207956637	ENSG00000117335.21	0.683049
intron_1_207770123_207770321	0.503679	Brain_Hypothalamus	0.979671	CD46	intron_1_207943468_207943666	ENSG00000117335.21	-0.668712
intron_1_21221842_21225250	0.502259	Brain_Hypothalamus	0.979671	ECE1	intron_1_21548335_21551743	ENSG00000117298.16	0.67094
intron_1_212342280_212345803	0.504507	Brain_Hypothalamus	0.979671	PPP2R5A	intron_1_212515622_212519145	ENSG00000066027.12	-0.667415
intron_1_213008466_213011208	0.501147	Brain_Hypothalamus	0.979671	ANGEL2	intron_1_213181808_213184550	ENSG00000174606.14	-0.672686
intron_1_21598095_21598400	0.50743	Brain_Hypothalamus	0.979671	RAP1GAP	intron_1_21924588_21924893	ENSG00000076864.21	0.662844
intron_1_222577643_222579759	0.4922	Brain_Hypothalamus	0.979671	TAF1A	intron_1_222750985_222753101	ENSG00000143498.18	-0.686813
intron_1_226965737_226977449	0.534291	Brain_Hypothalamus	0.979671	COQ8A	intron_1_227153438_227165150	ENSG00000163050.18	-0.621469
intron_1_226965737_226977449	0.534291	Brain_Hypothalamus	0.979671	ENSG00000288674	intron_1_227153438_227165150	ENSG00000288674.1	-0.621469
intron_1_230839908_230843354	0.508385	Brain_Hypothalamus	0.979671	C1orf198	intron_1_230975654_230979100	ENSG00000119280.17	0.661355
intron_1_231537327_231542481	0.526856	Brain_Hypothalamus	0.979671	TSNAX-DISC1	intron_1_231673073_231678227	ENSG00000270106.6	-0.632812
intron_1_231537327_231542481	0.526856	Brain_Hypothalamus	0.979671	TSNAX	intron_1_231673073_231678227	ENSG00000116918.15	-0.632812
intron_1_232950744_232955557	0.491122	Brain_Hypothalamus	0.979671	NTPCR	intron_1_233086490_233091303	ENSG00000135778.12	0.688525
intron_1_232955719_232956347	0.491122	Brain_Hypothalamus	0.979671	NTPCR	intron_1_233091465_233092093	ENSG00000135778.12	0.688525
intron_1_232956443_232969909	0.529732	Brain_Hypothalamus	0.979671	NTPCR	intron_1_233092189_233105655	ENSG00000135778.12	0.628415
intron_1_235380149_235401503	0.535885	Brain_Hypothalamus	0.979671	TBCE	intron_1_235543464_235564818	ENSG00000285053.1	0.619048
intron_1_235380149_235401503	0.535885	Brain_Hypothalamus	0.979671	TBCE	intron_1_235543464_235564818	ENSG00000284770.2	0.619048
intron_1_235380149_235414433	0.535885	Brain_Hypothalamus	0.979671	TBCE	intron_1_235543464_235577748	ENSG00000285053.1	-0.619048
intron_1_235380149_235414433	0.535885	Brain_Hypothalamus	0.979671	TBCE	intron_1_235543464_235577748	ENSG00000284770.2	-0.619048
intron_1_237761028_237770807	0.503032	Brain_Hypothalamus	0.979671	RYR2	intron_1_237924328_237934107	ENSG00000198626.18	0.669727
intron_1_244424387_244432545	0.533095	Brain_Hypothalamus	0.979671	ADSS2	intron_1_244587689_244595847	ENSG00000035687.10	0.623288
intron_1_25557267_25562644	0.537881	Brain_Hypothalamus	0.979671	LDLRAP1	intron_1_25883758_25889135	ENSG00000157978.12	0.61602
intron_1_25826826_25829618	0.498269	Brain_Hypothalamus	0.979671	MTFR1L	intron_1_26153317_26156109	ENSG00000117640.18	0.677215
intron_1_27357876_27358181	0.544817	Brain_Hypothalamus	0.979671	MAP3K6	intron_1_27684367_27684672	ENSG00000142733.18	-0.605545
intron_1_28038905_28042571	0.489698	Brain_Hypothalamus	0.979671	EYA3	intron_1_28365416_28369082	ENSG00000158161.16	-0.690789
intron_1_29039426_29053104	0.533852	Brain_Hypothalamus	0.979671	EPB41	intron_1_29365938_29379616	ENSG00000159023.23	-0.622137
intron_1_30739937_30741640	0.509756	Brain_Hypothalamus	0.979671	LAPTM5	intron_1_31212784_31214487	ENSG00000162511.8	-0.659218
intron_1_31261632_31267871	0.496096	Brain_Hypothalamus	0.979671	SNRNP40	intron_1_31734479_31740718	ENSG00000060688.13	0.680645
intron_1_31681067_31682934	0.504985	Brain_Hypothalamus	0.979671	COL16A1	intron_1_32146668_32148535	ENSG00000084636.18	0.666667
intron_1_32194160_32194902	0.523714	Brain_Hypothalamus	0.979671	TXLNA	intron_1_32659761_32660503	ENSG00000084652.16	0.637631
intron_1_32239425_32239869	0.535943	Brain_Hypothalamus	0.979671	ENSG00000291132	intron_1_32705026_32705470	ENSG00000291132.1	0.61896
intron_1_33375593_33430181	0.520945	Brain_Hypothalamus	0.979671	PHC2	intron_1_33841194_33895782	ENSG00000134686.21	-0.64189
intron_1_35325405_35358925	0.526792	Brain_Hypothalamus	0.979671	ZMYM4	intron_1_35791006_35824526	ENSG00000146463.12	0.632911
intron_1_36466908_36467230	0.489895	Brain_Hypothalamus	0.979671	CSF3R	intron_1_36932509_36932831	ENSG00000119535.19	0.690476
intron_1_37882918_37885638	0.545264	Brain_Hypothalamus	0.979671	INPP5B	intron_1_38348590_38351310	ENSG00000204084.13	0.604873
intron_1_3891057_3892883	0.489965	Brain_Hypothalamus	0.979671	C1orf174	intron_1_3807621_3809447	ENSG00000198912.12	0.690364
intron_1_39368314_39370030	0.540064	Brain_Hypothalamus	0.979671	MACF1	intron_1_39833986_39835702	ENSG00000127603.32	0.612717
intron_1_39554392_39556599	0.492454	Brain_Hypothalamus	0.979671	PPIEL	intron_1_40020064_40022271	ENSG00000291129.1	0.686411
intron_1_39554392_39559216	0.492454	Brain_Hypothalamus	0.979671	PPIEL	intron_1_40020064_40024888	ENSG00000291129.1	0.686411
intron_1_40074183_40078560	0.493034	Brain_Hypothalamus	0.979671	PPT1	intron_1_40539855_40544232	ENSG00000131238.18	-0.685491
intron_1_40076913_40078560	0.513055	Brain_Hypothalamus	0.979671	PPT1	intron_1_40542585_40544232	ENSG00000131238.18	0.654088
intron_1_40314387_40315590	0.53913	Brain_Hypothalamus	0.979671	COL9A2	intron_1_40780059_40781262	ENSG00000049089.15	-0.61413
intron_1_42440025_42455888	0.540064	Brain_Hypothalamus	0.979671	ZMYND12	intron_1_42905696_42921559	ENSG00000066185.13	-0.612717
intron_1_42817253_42825623	0.522599	Brain_Hypothalamus	0.979671	ERMAP	intron_1_43282924_43291294	ENSG00000164010.15	0.639344
intron_1_43995162_43995601	0.527865	Brain_Hypothalamus	0.979671	CCDC24	intron_1_44460834_44461273	ENSG00000159214.13	0.631268
intron_1_45457871_45490852	0.539813	Brain_Hypothalamus	0.979671	ENSG00000288208	intron_1_45923543_45956524	ENSG00000288208.1	0.613095
intron_1_45457871_45490852	0.539813	Brain_Hypothalamus	0.979671	TESK2	intron_1_45923543_45956524	ENSG00000070759.17	0.613095
intron_1_51840514_51878275	0.516131	Brain_Hypothalamus	0.979671	NRDC	intron_1_52306186_52343947	ENSG00000078618.23	0.649321
intron_1_52059901_52064825	0.536769	Brain_Hypothalamus	0.979671	BTF3L4	intron_1_52525573_52530497	ENSG00000134717.18	0.617706
intron_1_52896597_52899174	0.545633	Brain_Hypothalamus	0.979671	ECHDC2	intron_1_53362269_53364846	ENSG00000121310.17	0.604317
intron_1_52897484_52899174	0.545633	Brain_Hypothalamus	0.979671	ECHDC2	intron_1_53363156_53364846	ENSG00000121310.17	-0.604317
intron_1_53039046_53047858	0.499898	Brain_Hypothalamus	0.979671	SCP2	intron_1_53504718_53513530	ENSG00000116171.19	0.674651
intron_1_53089934_53090612	0.490818	Brain_Hypothalamus	0.979671	SLC1A7	intron_1_53555606_53556284	ENSG00000162383.13	-0.689008
intron_1_53878402_53878642	0.512847	Brain_Hypothalamus	0.979671	YIPF1	intron_1_54344075_54344315	ENSG00000058799.15	-0.654412
intron_1_54584862_54585835	0.542966	Brain_Hypothalamus	0.979671	ACOT11	intron_1_55050535_55051508	ENSG00000162390.18	-0.608333
intron_1_58481174_58506060	0.523681	Brain_Hypothalamus	0.979671	OMA1	intron_1_58946846_58971732	ENSG00000162600.12	-0.637681
intron_1_6134259_6134718	0.520236	Brain_Hypothalamus	0.979671	CHD5	intron_1_6194319_6194778	ENSG00000116254.18	0.642981
intron_1_6218369_6219236	0.537312	Brain_Hypothalamus	0.979671	RNF207	intron_1_6278429_6279296	ENSG00000158286.13	-0.616883
intron_1_63525759_63531820	0.50605	Brain_Hypothalamus	0.979671	EFCAB7	intron_1_63991430_63997491	ENSG00000203965.13	0.665
intron_1_66925095_66926142	0.488744	Brain_Hypothalamus	0.979671	MIER1	intron_1_67390778_67391825	ENSG00000198160.15	0.692308
intron_1_6825210_6887654	0.501764	Brain_Hypothalamus	0.979671	CAMTA1	intron_1_6885270_6947714	ENSG00000171735.20	0.671717
intron_1_70270956_70274720	0.544525	Brain_Hypothalamus	0.979671	ANKRD13C	intron_1_70736639_70740403	ENSG00000118454.13	0.605985
intron_1_77715868_77717867	0.495016	Brain_Hypothalamus	0.979671	USP33	intron_1_78181553_78183552	ENSG00000077254.14	0.682353
intron_1_7786836_7787198	0.527913	Brain_Hypothalamus	0.979671	PER3	intron_1_7846896_7847258	ENSG00000049246.15	-0.631195
intron_1_7787246_7788045	0.527913	Brain_Hypothalamus	0.979671	PER3	intron_1_7847306_7848105	ENSG00000049246.15	-0.631195
intron_1_77916133_77917960	0.539656	Brain_Hypothalamus	0.979671	NEXN	intron_1_78381818_78383645	ENSG00000162614.19	-0.613333
intron_1_77918273_77925188	0.526645	Brain_Hypothalamus	0.979671	NEXN	intron_1_78383958_78390873	ENSG00000162614.19	0.633136
intron_1_81985355_81987260	0.507172	Brain_Hypothalamus	0.979671	ADGRL2	intron_1_82451039_82452944	ENSG00000117114.21	0.663248
intron_1_81985355_81987289	0.543079	Brain_Hypothalamus	0.979671	ADGRL2	intron_1_82451039_82452973	ENSG00000117114.21	-0.608163
intron_1_89009494_89010904	0.526792	Brain_Hypothalamus	0.979671	GBP3	intron_1_89475177_89476587	ENSG00000117226.12	0.632911
intron_1_89014279_89014405	0.514466	Brain_Hypothalamus	0.979671	GBP3	intron_1_89479962_89480088	ENSG00000117226.12	-0.651899
intron_1_89015414_89020126	0.538038	Brain_Hypothalamus	0.979671	GBP3	intron_1_89481097_89485809	ENSG00000117226.12	-0.615782
intron_1_9038929_9039552	0.50705	Brain_Hypothalamus	0.979671	SLC2A5	intron_1_9098988_9099611	ENSG00000142583.18	-0.663438
intron_1_94891267_94892281	0.526863	Brain_Hypothalamus	0.979671	SLC44A3	intron_1_95356823_95357837	ENSG00000143036.17	0.632801
intron_20_18159265_18161823	0.504985	Brain_Hypothalamus	0.979671	KAT14	intron_20_18139909_18142467	ENSG00000149474.15	0.666667
intron_20_18588115_18593731	0.499247	Brain_Hypothalamus	0.979671	DTD1	intron_20_18568759_18574375	ENSG00000125821.13	0.675676
intron_20_19757939_19799622	0.52233	Brain_Hypothalamus	0.979671	RIN2	intron_20_19738583_19780266	ENSG00000132669.14	-0.639758
intron_20_19758327_19799622	0.52233	Brain_Hypothalamus	0.979671	RIN2	intron_20_19738971_19780266	ENSG00000132669.14	-0.639758
intron_20_20298386_20341831	0.516807	Brain_Hypothalamus	0.979671	CFAP61	intron_20_20279030_20322475	ENSG00000089101.19	-0.648276
intron_20_25014073_25015138	0.517161	Brain_Hypothalamus	0.979671	ACSS1	intron_20_24994709_24995774	ENSG00000154930.15	-0.647727
intron_20_30398045_30399222	0.535091	Brain_Hypothalamus	0.979671	FRG1BP	intron_20_29632721_29633898	ENSG00000149531.15	0.620253
intron_20_33660395_33662212	0.53446	Brain_Hypothalamus	0.979671	NECAB3	intron_20_32248201_32250018	ENSG00000125967.17	-0.621212
intron_20_33660395_33669375	0.53446	Brain_Hypothalamus	0.979671	NECAB3	intron_20_32248201_32257181	ENSG00000125967.17	-0.621212
intron_20_34850060_34851231	0.490489	Brain_Hypothalamus	0.979671	GGT7	intron_20_33437863_33439034	ENSG00000131067.17	-0.68953
intron_20_35555075_35556033	0.503006	Brain_Hypothalamus	0.979671	ERGIC3	intron_20_34142846_34143804	ENSG00000125991.21	-0.669767
intron_20_35630795_35630901	0.513406	Brain_Hypothalamus	0.979671	CPNE1	intron_20_34218717_34218823	ENSG00000214078.13	-0.653543
intron_20_37147909_37155063	0.504985	Brain_Hypothalamus	0.979671	MROH8	intron_20_35776312_35783466	ENSG00000101353.16	0.666667
intron_20_3801388_3801722	0.5387	Brain_Hypothalamus	0.979671	CDC25B	intron_20_3782035_3782369	ENSG00000101224.18	0.61478
intron_20_3801388_3801924	0.5387	Brain_Hypothalamus	0.979671	CDC25B	intron_20_3782035_3782571	ENSG00000101224.18	0.61478
intron_20_3801802_3801924	0.5387	Brain_Hypothalamus	0.979671	CDC25B	intron_20_3782449_3782571	ENSG00000101224.18	-0.61478
intron_20_38040564_38048348	0.51502	Brain_Hypothalamus	0.979671	RPRD1B	intron_20_36668966_36676750	ENSG00000101413.12	0.651042
intron_20_38048481_38057532	0.512124	Brain_Hypothalamus	0.979671	RPRD1B	intron_20_36676883_36685934	ENSG00000101413.12	-0.655534
intron_20_3820702_3822102	0.530065	Brain_Hypothalamus	0.979671	AP5S1	intron_20_3801349_3802749	ENSG00000125843.11	-0.627907
intron_20_38225781_38227154	0.493351	Brain_Hypothalamus	0.979671	KIAA1755	intron_20_36854183_36855556	ENSG00000149633.12	0.684989
intron_20_38448730_38450262	0.530364	Brain_Hypothalamus	0.979671	SNHG11	intron_20_37077373_37078905	ENSG00000174365.22	0.627451
intron_20_38570847_38574150	0.521902	Brain_Hypothalamus	0.979671	RALGAPB	intron_20_37199490_37202793	ENSG00000170471.15	-0.640416
intron_20_410025_410412	0.534578	Brain_Hypothalamus	0.979671	RBCK1	intron_20_390669_391056	ENSG00000125826.22	0.621032
intron_20_410025_417526	0.517011	Brain_Hypothalamus	0.979671	RBCK1	intron_20_390669_398170	ENSG00000125826.22	-0.647959
intron_20_41473517_41483309	0.50543	Brain_Hypothalamus	0.979671	CHD6	intron_20_40102157_40111949	ENSG00000124177.16	0.665971
intron_20_4186832_4187270	0.486657	Brain_Hypothalamus	0.979671	SMOX	intron_20_4167479_4167917	ENSG00000088826.18	0.695636
intron_20_43528745_43529203	0.485628	Brain_Hypothalamus	0.979671	L3MBTL1	intron_20_42157385_42157843	ENSG00000185513.18	-0.697279
intron_20_43528745_43529264	0.485628	Brain_Hypothalamus	0.979671	ENSG00000288000	intron_20_42157385_42157904	ENSG00000288000.1	0.697279
intron_20_43528745_43529264	0.485628	Brain_Hypothalamus	0.979671	L3MBTL1	intron_20_42157385_42157904	ENSG00000185513.18	0.697279
intron_20_43591029_43594693	0.486011	Brain_Hypothalamus	0.979671	IFT52	intron_20_42219669_42223333	ENSG00000101052.13	0.696667
intron_20_44885886_44901531	0.514466	Brain_Hypothalamus	0.979671	YWHAB	intron_20_43514527_43530172	ENSG00000166913.13	0.651899
intron_20_44943579_44948730	0.518589	Brain_Hypothalamus	0.979671	TOMM34	intron_20_43572220_43577371	ENSG00000025772.8	0.645522
intron_20_44952704_44958337	0.535885	Brain_Hypothalamus	0.979671	PABPC1L	intron_20_43581345_43586978	ENSG00000101104.13	0.619048
intron_20_45471417_45479942	0.491344	Brain_Hypothalamus	0.979671	WFDC2	intron_20_44100057_44108582	ENSG00000101443.18	-0.688172
intron_20_45899685_45899836	0.540232	Brain_Hypothalamus	0.979671	PLTP	intron_20_44528324_44528475	ENSG00000100979.15	-0.612462
intron_20_47665953_47666260	0.507421	Brain_Hypothalamus	0.979671	SULF2	intron_20_46294697_46295004	ENSG00000196562.16	-0.662859
intron_20_47666488_47672198	0.490194	Brain_Hypothalamus	0.979671	SULF2	intron_20_46295232_46300942	ENSG00000196562.16	0.69
intron_20_49279208_49280485	0.49598	Brain_Hypothalamus	0.979671	ZFAS1	intron_20_47895745_47897022	ENSG00000177410.13	-0.680828
intron_20_58343799_58353273	0.504233	Brain_Hypothalamus	0.979671	RAB22A	intron_20_56918855_56928329	ENSG00000124209.4	-0.667845
intron_20_58434705_58438945	0.514579	Brain_Hypothalamus	0.979671	VAPB	intron_20_57009761_57014001	ENSG00000124164.16	0.651724
intron_20_58652138_58667490	0.5205	Brain_Hypothalamus	0.979671	STX16	intron_20_57227194_57242546	ENSG00000124222.22	0.642576
intron_20_62667910_62668477	0.513332	Brain_Hypothalamus	0.979671	SLCO4A1	intron_20_61299262_61299829	ENSG00000101187.16	0.653659
intron_20_62668184_62668477	0.513332	Brain_Hypothalamus	0.979671	SLCO4A1	intron_20_61299536_61299829	ENSG00000101187.16	0.653659
intron_20_62668541_62668930	0.513332	Brain_Hypothalamus	0.979671	SLCO4A1	intron_20_61299893_61300282	ENSG00000101187.16	-0.653659
intron_20_62914406_62937796	0.489048	Brain_Hypothalamus	0.979671	DIDO1	intron_20_61545758_61569148	ENSG00000101191.17	-0.691824
intron_20_63875875_63882719	0.527229	Brain_Hypothalamus	0.979671	TPD52L2	intron_20_62507228_62514072	ENSG00000101150.18	0.632242
intron_20_9068903_9096287	0.52345	Brain_Hypothalamus	0.979671	PLCB4	intron_20_9049550_9076934	ENSG00000101333.19	0.638037
intron_20_9068903_9217390	0.52345	Brain_Hypothalamus	0.979671	PLCB4	intron_20_9049550_9198037	ENSG00000101333.19	-0.638037
intron_20_9372403_9380054	0.510837	Brain_Hypothalamus	0.979671	PLCB4	intron_20_9353050_9360701	ENSG00000101333.19	-0.657534
intron_21_29036374_29037276	0.529838	Brain_Hypothalamus	0.979671	USP16	intron_21_30408695_30409597	ENSG00000156256.15	0.628253
intron_21_33266514_33268394	0.516112	Brain_Hypothalamus	0.979671	IL10RB	intron_21_34638819_34640699	ENSG00000243646.11	-0.649351
intron_21_33268517_33276596	0.543116	Brain_Hypothalamus	0.979671	ENSG00000249624	intron_21_34640822_34648901	ENSG00000249624.10	-0.608108
intron_21_33268517_33276596	0.543116	Brain_Hypothalamus	0.979671	IL10RB	intron_21_34640822_34648901	ENSG00000243646.11	-0.608108
intron_21_33276753_33279752	0.519837	Brain_Hypothalamus	0.979671	ENSG00000249624	intron_21_34649058_34652057	ENSG00000249624.10	-0.643597
intron_21_33276753_33279752	0.519837	Brain_Hypothalamus	0.979671	IL10RB	intron_21_34649058_34652057	ENSG00000243646.11	-0.643597
intron_21_39445929_39462375	0.538301	Brain_Hypothalamus	0.979671	SH3BGR	intron_21_40817855_40834301	ENSG00000185437.16	0.615385
intron_21_41426263_41427206	0.520655	Brain_Hypothalamus	0.979671	MX1	intron_21_42798190_42799133	ENSG00000157601.15	-0.642336
intron_21_42699011_42700694	0.539785	Brain_Hypothalamus	0.979671	PDE9A	intron_21_44119121_44120804	ENSG00000160191.18	-0.613139
intron_21_43959859_43967946	0.533974	Brain_Hypothalamus	0.979671	AGPAT3	intron_21_45379740_45387827	ENSG00000160216.21	0.621951
intron_21_43960779_43967946	0.533974	Brain_Hypothalamus	0.979671	AGPAT3	intron_21_45380660_45387827	ENSG00000160216.21	-0.621951
intron_21_44293910_44294372	0.517626	Brain_Hypothalamus	0.979671	AIRE	intron_21_45713793_45714255	ENSG00000160224.17	0.647009
intron_21_44293910_44294401	0.517626	Brain_Hypothalamus	0.979671	AIRE	intron_21_45713793_45714284	ENSG00000160224.17	-0.647009
intron_21_44940186_44943684	0.506445	Brain_Hypothalamus	0.979671	SLX9	intron_21_46360101_46363599	ENSG00000160256.13	-0.664384
intron_21_45283527_45285678	0.524539	Brain_Hypothalamus	0.979671	POFUT2	intron_21_46703442_46705593	ENSG00000186866.17	0.636364
intron_21_46137073_46137239	0.503163	Brain_Hypothalamus	0.979671	FTCD	intron_21_47556987_47557153	ENSG00000160282.15	0.669521
intron_21_46599503_46600282	0.538978	Brain_Hypothalamus	0.979671	S100B	intron_21_48019416_48020195	ENSG00000160307.10	0.614358
intron_22_16602215_16638579	0.490274	Brain_Hypothalamus	0.979671	TPTEP1	intron_22_17083105_17119469	ENSG00000290418.1	0.689873
intron_22_17130484_17131863	0.521124	Brain_Hypothalamus	0.979671	LINC01664	intron_22_17611374_17612753	ENSG00000235478.6	0.641614
intron_22_18992017_18994374	0.538102	Brain_Hypothalamus	0.979671	CELSR1P1	intron_22_18979530_18981887	ENSG00000237517.10	0.615686
intron_22_21009449_21011384	0.494545	Brain_Hypothalamus	0.979671	ENSG00000291240	intron_22_21363738_21365673	ENSG00000291240.1	0.683099
intron_22_21009453_21011384	0.494545	Brain_Hypothalamus	0.979671	TUBA3FP	intron_22_21363742_21365673	ENSG00000284130.2	-0.683099
intron_22_21011590_21013042	0.530747	Brain_Hypothalamus	0.979671	ENSG00000291240	intron_22_21365879_21367331	ENSG00000291240.1	-0.626866
intron_22_21011590_21013042	0.530747	Brain_Hypothalamus	0.979671	TUBA3FP	intron_22_21365879_21367331	ENSG00000284130.2	-0.626866
intron_22_22321871_22322663	0.490986	Brain_Hypothalamus	0.979671	ENSG00000286129	intron_22_22676227_22677019	ENSG00000286129.1	0.688742
intron_22_23096418_23123087	0.504985	Brain_Hypothalamus	0.979671	GNAZ	intron_22_23438605_23465274	ENSG00000128266.9	0.666667
intron_22_23295155_23309424	0.541667	Brain_Hypothalamus	0.979671	BCR	intron_22_23637342_23651611	ENSG00000186716.21	0.610294
intron_22_23958701_23960294	0.497409	Brain_Hypothalamus	0.979671	GSTT2B	intron_22_24300888_24302481	ENSG00000133433.11	-0.678571
intron_22_23960381_23961020	0.497409	Brain_Hypothalamus	0.979671	GSTT2B	intron_22_24302568_24303207	ENSG00000133433.11	-0.678571
intron_22_23971623_23973768	0.492714	Brain_Hypothalamus	0.979671	DDT	intron_22_24313812_24315957	ENSG00000099977.16	-0.685999
intron_22_24084785_24085006	0.504134	Brain_Hypothalamus	0.979671	CABIN1	intron_22_24480738_24480959	ENSG00000099991.18	-0.668
intron_22_24176275_24177504	0.517736	Brain_Hypothalamus	0.979671	CABIN1	intron_22_24572243_24573472	ENSG00000099991.18	-0.646839
intron_22_26510702_26512099	0.534804	Brain_Hypothalamus	0.979671	TFIP11	intron_22_26906668_26908065	ENSG00000100109.17	0.62069
intron_22_29529239_29531078	0.528843	Brain_Hypothalamus	0.979671	THOC5	intron_22_29925228_29927067	ENSG00000100296.14	-0.629773
intron_22_30426844_30427240	0.494368	Brain_Hypothalamus	0.979671	MTFP1	intron_22_30822832_30823227	ENSG00000242114.6	-0.683379
intron_22_31604945_31606328	0.539316	Brain_Hypothalamus	0.979671	SFI1	intron_22_32000931_32002314	ENSG00000198089.16	0.613848
intron_22_31611840_31611999	0.540369	Brain_Hypothalamus	0.979671	SFI1	intron_22_32007826_32007985	ENSG00000198089.16	0.612256
intron_22_31815212_31819022	0.527906	Brain_Hypothalamus	0.979671	DEPDC5	intron_22_32211198_32215008	ENSG00000100150.20	-0.631206
intron_22_31815212_31819022	0.527906	Brain_Hypothalamus	0.979671	ENSG00000285404	intron_22_32211198_32215008	ENSG00000285404.1	-0.631206
intron_22_32493281_32495493	0.508164	Brain_Hypothalamus	0.979671	FBXO7	intron_22_32889268_32891480	ENSG00000100225.18	0.6617
intron_22_37024810_37029216	0.489076	Brain_Hypothalamus	0.979671	MPST	intron_22_37420851_37425257	ENSG00000128309.17	0.691779
intron_22_37912000_37912351	0.500367	Brain_Hypothalamus	0.979671	MICALL1	intron_22_38308007_38308358	ENSG00000100139.14	0.673913
intron_22_38059345_38065002	0.533095	Brain_Hypothalamus	0.979671	PICK1	intron_22_38455352_38461009	ENSG00000100151.16	0.623288
intron_22_38065130_38069033	0.512905	Brain_Hypothalamus	0.979671	PICK1	intron_22_38461137_38465040	ENSG00000100151.16	0.654321
intron_22_38123258_38125639	0.526516	Brain_Hypothalamus	0.979671	PLA2G6	intron_22_38519265_38521646	ENSG00000184381.20	-0.633333
intron_22_38127458_38128269	0.511223	Brain_Hypothalamus	0.979671	PLA2G6	intron_22_38523465_38524276	ENSG00000184381.20	0.656934
intron_22_41281082_41284901	0.530516	Brain_Hypothalamus	0.979671	RANGAP1	intron_22_41677086_41680905	ENSG00000100401.21	-0.627219
intron_22_41871035_41873798	0.509951	Brain_Hypothalamus	0.979671	SREBF2	intron_22_42267039_42269802	ENSG00000198911.12	0.658915
intron_22_41900122_41900330	0.490142	Brain_Hypothalamus	0.979671	SREBF2	intron_22_42296126_42296334	ENSG00000198911.12	0.690083
intron_22_42577959_42580217	0.512051	Brain_Hypothalamus	0.979671	RRP7BP	intron_22_42973965_42976223	ENSG00000291035.1	0.655647
intron_22_44198722_44205757	0.535258	Brain_Hypothalamus	0.979671	PARVG	intron_22_44594602_44601637	ENSG00000138964.17	0.62
intron_22_45931369_45949920	0.535951	Brain_Hypothalamus	0.979671	WNT7B	intron_22_46327249_46345800	ENSG00000188064.10	0.618947
intron_22_46269289_46272335	0.522147	Brain_Hypothalamus	0.979671	TTC38	intron_22_46665186_46668232	ENSG00000075234.17	0.640039
intron_22_46336106_46337779	0.529837	Brain_Hypothalamus	0.979671	TRMU	intron_22_46732003_46733676	ENSG00000100416.15	0.628256
intron_22_46675552_46676600	0.527518	Brain_Hypothalamus	0.979671	GRAMD4	intron_22_47071449_47072497	ENSG00000075240.17	0.631799
intron_22_49913843_49918263	0.486763	Brain_Hypothalamus	0.979671	ALG12	intron_22_50307491_50311911	ENSG00000182858.14	-0.695466
intron_22_50064198_50068433	0.529397	Brain_Hypothalamus	0.979671	MLC1	intron_22_50502627_50506862	ENSG00000100427.16	-0.628926
intron_22_50068555_50070527	0.505949	Brain_Hypothalamus	0.979671	MLC1	intron_22_50506984_50508956	ENSG00000100427.16	0.665158
intron_22_50201590_50206317	0.539027	Brain_Hypothalamus	0.979671	SELENOO	intron_22_50640019_50644746	ENSG00000073169.15	0.614286
intron_22_50257193_50258243	0.486375	Brain_Hypothalamus	0.979671	MAPK12	intron_22_50695622_50696672	ENSG00000188130.14	0.696087
intron_22_50313108_50313446	0.506475	Brain_Hypothalamus	0.979671	DENND6B	intron_22_50751537_50751875	ENSG00000205593.12	-0.664336
intron_22_50465328_50465763	0.527218	Brain_Hypothalamus	0.979671	SBF1	intron_22_50903757_50904192	ENSG00000100241.22	-0.632258
intron_22_50504451_50504559	0.520066	Brain_Hypothalamus	0.979671	LMF2	intron_22_50942880_50942988	ENSG00000100258.18	0.643243
intron_22_50508445_50516447	0.521269	Brain_Hypothalamus	0.979671	NCAPH2	intron_22_50946874_50954876	ENSG00000025770.19	-0.64139
intron_22_50783286_50783501	0.501399	Brain_Hypothalamus	0.979671	RABL2B	intron_22_51221714_51221929	ENSG00000079974.19	-0.67229
intron_22_50784021_50785173	0.501399	Brain_Hypothalamus	0.979671	RPL23AP7	intron_22_51222449_51223601	ENSG00000291064.1	-0.67229
intron_2_101059539_101090254	0.545004	Brain_Hypothalamus	0.979671	TBC1D8	intron_2_101676001_101706716	ENSG00000204634.13	-0.605263
intron_2_101835978_101839819	0.53506	Brain_Hypothalamus	0.979671	MAP4K4	intron_2_102452440_102456281	ENSG00000071054.17	-0.620301
intron_2_102340828_102342223	0.523298	Brain_Hypothalamus	0.979671	IL1RL1	intron_2_102957288_102958683	ENSG00000115602.17	-0.638271
intron_2_10445264_10448121	0.506732	Brain_Hypothalamus	0.979671	ODC1	intron_2_10585390_10588247	ENSG00000115758.14	0.663934
intron_2_105745138_105816430	0.514289	Brain_Hypothalamus	0.979671	NCK2	intron_2_106361595_106432887	ENSG00000071051.14	-0.652174
intron_2_106071891_106073886	0.50988	Brain_Hypothalamus	0.979671	ECRG4	intron_2_106688347_106690342	ENSG00000119147.10	0.659025
intron_2_112216468_112230703	0.527662	Brain_Hypothalamus	0.979671	ZC3H8	intron_2_112974045_112988280	ENSG00000144161.14	-0.631579
intron_2_112216468_112230903	0.527662	Brain_Hypothalamus	0.979671	ZC3H8	intron_2_112974045_112988480	ENSG00000144161.14	0.631579
intron_2_113634232_113641353	0.516566	Brain_Hypothalamus	0.979671	RABL2A	intron_2_114391809_114398930	ENSG00000144134.19	0.648649
intron_2_113635130_113637299	0.516566	Brain_Hypothalamus	0.979671	RABL2A	intron_2_114392707_114394876	ENSG00000144134.19	-0.648649
intron_2_113635130_113640894	0.516566	Brain_Hypothalamus	0.979671	RABL2A	intron_2_114392707_114398471	ENSG00000144134.19	-0.648649
intron_2_119339971_119340159	0.520317	Brain_Hypothalamus	0.979671	C2orf76	intron_2_120097547_120097735	ENSG00000186132.15	-0.642857
intron_2_119339971_119366436	0.520317	Brain_Hypothalamus	0.979671	C2orf76	intron_2_120097547_120124012	ENSG00000186132.15	0.642857
intron_2_121407715_121410866	0.504707	Brain_Hypothalamus	0.979671	CLASP1	intron_2_122165291_122168442	ENSG00000074054.21	0.667102
intron_2_148178793_148233245	0.490499	Brain_Hypothalamus	0.979671	MBD5	intron_2_148936362_148990814	ENSG00000204406.14	-0.689516
intron_2_161160484_161179614	0.536014	Brain_Hypothalamus	0.979671	TANK	intron_2_162016995_162036125	ENSG00000136560.14	-0.618852
intron_2_165100424_165112885	0.525237	Brain_Hypothalamus	0.979671	SCN3A	intron_2_165956934_165969395	ENSG00000153253.20	0.635294
intron_2_170782389_170784646	0.521276	Brain_Hypothalamus	0.979671	ERICH2	intron_2_171638899_171641156	ENSG00000204334.8	0.641379
intron_2_170792920_170798041	0.494966	Brain_Hypothalamus	0.979671	ERICH2	intron_2_171649430_171654551	ENSG00000204334.8	-0.682432
intron_2_171443613_171448681	0.545151	Brain_Hypothalamus	0.979671	DCAF17	intron_2_172300123_172305191	ENSG00000115827.14	-0.605042
intron_2_171848276_171855834	0.515541	Brain_Hypothalamus	0.979671	SLC25A12	intron_2_172704786_172712344	ENSG00000115840.14	-0.650235
intron_2_172489613_172491024	0.532405	Brain_Hypothalamus	0.979671	ITGA6	intron_2_173354341_173355752	ENSG00000091409.16	0.624339
intron_2_172489658_172491024	0.535885	Brain_Hypothalamus	0.979671	ITGA6	intron_2_173354386_173355752	ENSG00000091409.16	-0.619048
intron_2_190204802_190205100	0.544227	Brain_Hypothalamus	0.979671	HIBCH	intron_2_191069528_191069826	ENSG00000198130.16	-0.606434
intron_2_202214434_202220032	0.519426	Brain_Hypothalamus	0.979671	SUMO1	intron_2_203079157_203084755	ENSG00000116030.17	-0.644231
intron_2_208348023_208350024	0.51157	Brain_Hypothalamus	0.979671	PIKFYVE	intron_2_209212747_209214748	ENSG00000115020.17	-0.656394
intron_2_215391814_215392931	0.493735	Brain_Hypothalamus	0.979671	FN1	intron_2_216256537_216257654	ENSG00000115414.21	-0.68438
intron_2_215391814_215394528	0.523556	Brain_Hypothalamus	0.979671	FN1	intron_2_216256537_216259251	ENSG00000115414.21	0.637874
intron_2_218661520_218661759	0.543568	Brain_Hypothalamus	0.979671	BCS1L	intron_2_219526243_219526482	ENSG00000074582.15	0.607427
intron_2_218662260_218662510	0.543568	Brain_Hypothalamus	0.979671	BCS1L	intron_2_219526983_219527233	ENSG00000074582.15	-0.607427
intron_2_218662260_218662515	0.543568	Brain_Hypothalamus	0.979671	BCS1L	intron_2_219526983_219527238	ENSG00000074582.15	0.607427
intron_2_218666059_218666159	0.542565	Brain_Hypothalamus	0.979671	RNF25	intron_2_219530782_219530882	ENSG00000163481.8	-0.608939
intron_2_218666230_218667912	0.522173	Brain_Hypothalamus	0.979671	RNF25	intron_2_219530953_219532635	ENSG00000163481.8	-0.64
intron_2_219038578_219038896	0.537455	Brain_Hypothalamus	0.979671	CFAP65	intron_2_219903300_219903618	ENSG00000181378.14	0.616667
intron_2_219556292_219556454	0.488039	Brain_Hypothalamus	0.979671	OBSL1	intron_2_220421014_220421176	ENSG00000124006.15	0.693431
intron_2_222900780_222908733	0.524969	Brain_Hypothalamus	0.979671	ACSL3	intron_2_223765498_223773451	ENSG00000123983.15	-0.635704
intron_2_227531210_227533549	0.486993	Brain_Hypothalamus	0.979671	AGFG1	intron_2_228395926_228398265	ENSG00000173744.18	-0.6951
intron_2_231345090_231355798	0.542966	Brain_Hypothalamus	0.979671	ARMC9	intron_2_232209802_232220510	ENSG00000135931.19	-0.608333
intron_2_231463316_231464143	0.514722	Brain_Hypothalamus	0.979671	NCL	intron_2_232328027_232328854	ENSG00000115053.17	0.651503
intron_2_231463316_231464336	0.524861	Brain_Hypothalamus	0.979671	NCL	intron_2_232328027_232329047	ENSG00000115053.17	-0.63587
intron_2_231733033_231738013	0.538301	Brain_Hypothalamus	0.979671	PDE6D	intron_2_232597743_232602723	ENSG00000156973.14	-0.615385
intron_2_232333987_232334369	0.498628	Brain_Hypothalamus	0.979671	DIS3L2	intron_2_233198697_233199079	ENSG00000144535.20	-0.676651
intron_2_236014879_236036561	0.525405	Brain_Hypothalamus	0.979671	AGAP1	intron_2_236923523_236945205	ENSG00000157985.20	-0.635036
intron_2_238182186_238183653	0.501783	Brain_Hypothalamus	0.979671	ILKAP	intron_2_239090827_239092294	ENSG00000132323.9	0.671687
intron_2_238227798_238231201	0.516813	Brain_Hypothalamus	0.979671	LINC02610	intron_2_239136439_239139842	ENSG00000186235.12	0.648266
intron_2_239126679_239134245	0.536808	Brain_Hypothalamus	0.979671	HDAC4	intron_2_240048375_240055941	ENSG00000068024.18	0.617647
intron_2_239126694_239134245	0.536808	Brain_Hypothalamus	0.979671	HDAC4	intron_2_240048390_240055941	ENSG00000068024.18	-0.617647
intron_2_24053949_24060814	0.519784	Brain_Hypothalamus	0.979671	FKBP1B	intron_2_24276819_24283684	ENSG00000119782.14	-0.643678
intron_2_24053949_24060814	0.519784	Brain_Hypothalamus	0.979671	MFSD2B	intron_2_24276819_24283684	ENSG00000205639.12	-0.643678
intron_2_24076969_24080876	0.498459	Brain_Hypothalamus	0.979671	FAM228B	intron_2_24299839_24303746	ENSG00000219626.9	-0.676916
intron_2_24077761_24080819	0.49767	Brain_Hypothalamus	0.979671	TP53I3	intron_2_24300631_24303689	ENSG00000115129.14	-0.678161
intron_2_24095229_24135119	0.526588	Brain_Hypothalamus	0.979671	FAM228B	intron_2_24318099_24357989	ENSG00000219626.9	-0.633223
intron_2_241096438_241097243	0.517594	Brain_Hypothalamus	0.979671	MTERF4	intron_2_242035853_242036658	ENSG00000122085.17	0.647059
intron_2_241099894_241102253	0.523623	Brain_Hypothalamus	0.979671	MTERF4	intron_2_242039309_242041668	ENSG00000122085.17	0.637771
intron_2_24123533_24124330	0.508664	Brain_Hypothalamus	0.979671	FAM228B	intron_2_24346403_24347200	ENSG00000219626.9	-0.66092
intron_2_241268541_241272761	0.543456	Brain_Hypothalamus	0.979671	HDLBP	intron_2_242207956_242212176	ENSG00000115677.18	-0.607595
intron_2_241335212_241335975	0.514466	Brain_Hypothalamus	0.979671	SEPTIN2	intron_2_242274627_242275390	ENSG00000168385.18	-0.651899
intron_2_241501708_241508443	0.500559	Brain_Hypothalamus	0.979671	STK25	intron_2_242441123_242447858	ENSG00000115694.15	0.673611
intron_2_26234355_26236855	0.531442	Brain_Hypothalamus	0.979671	HADHA	intron_2_26457223_26459723	ENSG00000084754.12	-0.625806
intron_2_26236988_26238934	0.531442	Brain_Hypothalamus	0.979671	HADHA	intron_2_26459856_26461802	ENSG00000084754.12	0.625806
intron_2_26239004_26239102	0.531442	Brain_Hypothalamus	0.979671	HADHA	intron_2_26461872_26461970	ENSG00000084754.12	-0.625806
intron_2_26254474_26263380	0.523012	Brain_Hypothalamus	0.979671	HADHB	intron_2_26477342_26486248	ENSG00000138029.14	-0.63871
intron_2_26279315_26279994	0.510497	Brain_Hypothalamus	0.979671	HADHB	intron_2_26502183_26502862	ENSG00000138029.14	-0.658065
intron_2_27376183_27376313	0.515928	Brain_Hypothalamus	0.979671	SNX17	intron_2_27599050_27599180	ENSG00000115234.11	-0.649635
intron_2_27483937_27484227	0.515928	Brain_Hypothalamus	0.979671	IFT172	intron_2_27706804_27707094	ENSG00000138002.16	-0.649635
intron_2_27492790_27493389	0.486647	Brain_Hypothalamus	0.979671	FNDC4	intron_2_27715657_27716256	ENSG00000115226.10	-0.695652
intron_2_28241393_28244780	0.516807	Brain_Hypothalamus	0.979671	BABAM2	intron_2_28464260_28467647	ENSG00000158019.21	-0.648276
intron_2_29167540_29181572	0.519342	Brain_Hypothalamus	0.979671	CLIP4	intron_2_29390406_29404438	ENSG00000115295.21	-0.644359
intron_2_3558998_3559404	0.534318	Brain_Hypothalamus	0.979671	RNASEH1-DT	intron_2_3606588_3606994	ENSG00000234171.5	-0.621429
intron_2_3558998_3561317	0.534318	Brain_Hypothalamus	0.979671	RNASEH1-DT	intron_2_3606588_3608907	ENSG00000234171.5	0.621429
intron_2_43741043_43742741	0.51543	Brain_Hypothalamus	0.979671	PLEKHH2	intron_2_43968182_43969880	ENSG00000152527.14	-0.650406
intron_2_44715353_44743622	0.510479	Brain_Hypothalamus	0.979671	CAMKMT	intron_2_44942492_44970761	ENSG00000143919.15	0.658091
intron_2_45843063_45976429	0.510837	Brain_Hypothalamus	0.979671	PRKCE	intron_2_46070202_46203568	ENSG00000171132.14	0.657534
intron_2_46010517_46086208	0.488428	Brain_Hypothalamus	0.979671	PRKCE	intron_2_46237656_46313347	ENSG00000171132.14	-0.69281
intron_2_50922687_50925938	0.526516	Brain_Hypothalamus	0.979671	NRXN1	intron_2_51149825_51153076	ENSG00000179915.25	0.633333
intron_2_55544369_55544907	0.514347	Brain_Hypothalamus	0.979671	CFAP36	intron_2_55771505_55772043	ENSG00000163001.12	0.652083
intron_2_55577356_55579679	0.494356	Brain_Hypothalamus	0.979671	PPP4R3B	intron_2_55804492_55806815	ENSG00000275052.5	0.683398
intron_2_55578342_55579679	0.494356	Brain_Hypothalamus	0.979671	PPP4R3B	intron_2_55805478_55806815	ENSG00000275052.5	-0.683398
intron_2_55660193_55661956	0.533095	Brain_Hypothalamus	0.979671	PNPT1	intron_2_55887328_55889091	ENSG00000138035.15	0.623288
intron_2_55922939_55923711	0.528657	Brain_Hypothalamus	0.979671	EFEMP1	intron_2_56150074_56150846	ENSG00000115380.20	0.630058
intron_2_64553409_64567562	0.494759	Brain_Hypothalamus	0.979671	AFTPH	intron_2_64780543_64794696	ENSG00000119844.17	0.682759
intron_2_65056528_65069399	0.504154	Brain_Hypothalamus	0.979671	CEP68	intron_2_65283662_65296533	ENSG00000011523.15	-0.667969
intron_2_69482812_69495985	0.528937	Brain_Hypothalamus	0.979671	AAK1	intron_2_69709944_69723117	ENSG00000115977.21	0.62963
intron_2_69788141_69804533	0.501881	Brain_Hypothalamus	0.979671	ANXA4	intron_2_70015273_70031665	ENSG00000196975.16	0.671533
intron_2_70182935_70190543	0.538741	Brain_Hypothalamus	0.979671	C2orf42	intron_2_70410067_70417675	ENSG00000115998.8	0.614719
intron_2_70212845_70214349	0.540861	Brain_Hypothalamus	0.979671	TIA1	intron_2_70439977_70441481	ENSG00000116001.17	0.611511
intron_2_70216499_70216753	0.503135	Brain_Hypothalamus	0.979671	TIA1	intron_2_70443631_70443885	ENSG00000116001.17	-0.669565
intron_2_70216499_70216886	0.503135	Brain_Hypothalamus	0.979671	TIA1	intron_2_70443631_70444018	ENSG00000116001.17	0.669565
intron_2_70258276_70259360	0.531258	Brain_Hypothalamus	0.979671	PCYOX1	intron_2_70485408_70486492	ENSG00000116005.12	0.626087
intron_2_70288192_70289350	0.522738	Brain_Hypothalamus	0.979671	SNRPG	intron_2_70515324_70516482	ENSG00000143977.14	-0.63913
intron_2_70288192_70293618	0.522738	Brain_Hypothalamus	0.979671	SNRPG	intron_2_70515324_70520750	ENSG00000143977.14	0.63913
intron_2_70289372_70292675	0.522738	Brain_Hypothalamus	0.979671	SNRPG	intron_2_70516504_70519807	ENSG00000143977.14	-0.63913
intron_2_70289372_70293618	0.51081	Brain_Hypothalamus	0.979671	SNRPG	intron_2_70516504_70520750	ENSG00000143977.14	-0.657577
intron_2_73860151_73870143	0.544885	Brain_Hypothalamus	0.979671	STAMBP	intron_2_74087278_74097270	ENSG00000124356.17	0.605442
intron_2_85848204_85851264	0.510611	Brain_Hypothalamus	0.979671	ST3GAL5	intron_2_86075327_86078387	ENSG00000115525.18	0.657887
intron_2_85848381_85861181	0.510611	Brain_Hypothalamus	0.979671	ST3GAL5	intron_2_86075504_86088304	ENSG00000115525.18	-0.657887
intron_2_85861292_85863362	0.536111	Brain_Hypothalamus	0.979671	ST3GAL5	intron_2_86088415_86090485	ENSG00000115525.18	0.618705
intron_2_9418732_9419990	0.507341	Brain_Hypothalamus	0.979671	ITGB1BP1	intron_2_9558861_9560119	ENSG00000119185.13	-0.662983
intron_2_9418732_9423373	0.507341	Brain_Hypothalamus	0.979671	ITGB1BP1	intron_2_9558861_9563502	ENSG00000119185.13	-0.662983
intron_2_9420100_9422479	0.496784	Brain_Hypothalamus	0.979671	ITGB1BP1	intron_2_9560229_9562608	ENSG00000119185.13	-0.679558
intron_2_97772424_97775843	0.518067	Brain_Hypothalamus	0.979671	TMEM131	intron_2_98388887_98392306	ENSG00000075568.17	-0.646328
intron_3_10217048_10219680	0.503239	Brain_Hypothalamus	0.979671	IRAK2	intron_3_10258732_10261364	ENSG00000134070.5	0.669402
intron_3_107110004_107112060	0.493842	Brain_Hypothalamus	0.979671	LINC00882	intron_3_106828851_106830907	ENSG00000242759.10	0.684211
intron_3_113366309_113379306	0.525464	Brain_Hypothalamus	0.979671	ENSG00000285943	intron_3_113085156_113098153	ENSG00000285943.1	0.634946
intron_3_120596646_120601111	0.542458	Brain_Hypothalamus	0.979671	NDUFB4	intron_3_120315493_120319958	ENSG00000065518.8	0.609101
intron_3_121681865_121682917	0.545318	Brain_Hypothalamus	0.979671	GOLGB1	intron_3_121400712_121401764	ENSG00000173230.17	0.60479
intron_3_121681865_121690670	0.545318	Brain_Hypothalamus	0.979671	GOLGB1	intron_3_121400712_121409517	ENSG00000173230.17	-0.60479
intron_3_123915289_123931102	0.506387	Brain_Hypothalamus	0.979671	CCDC14	intron_3_123634136_123649949	ENSG00000175455.16	-0.664474
intron_3_126180544_126208326	0.499055	Brain_Hypothalamus	0.979671	ALDH1L1-AS2	intron_3_125899387_125927169	ENSG00000246022.4	0.675978
intron_3_126704399_126727078	0.534011	Brain_Hypothalamus	0.979671	CHCHD6	intron_3_126423242_126445921	ENSG00000159685.11	0.621896
intron_3_127676581_127676967	0.543187	Brain_Hypothalamus	0.979671	ABTB1	intron_3_127395424_127395810	ENSG00000114626.18	0.608
intron_3_127677083_127677168	0.530556	Brain_Hypothalamus	0.979671	ABTB1	intron_3_127395926_127396011	ENSG00000114626.18	0.627157
intron_3_128262224_128264617	0.491025	Brain_Hypothalamus	0.979671	EEFSEC	intron_3_127981067_127983460	ENSG00000132394.11	-0.688679
intron_3_128262224_128341233	0.491025	Brain_Hypothalamus	0.979671	EEFSEC	intron_3_127981067_128060076	ENSG00000132394.11	0.688679
intron_3_128264781_128341233	0.502978	Brain_Hypothalamus	0.979671	EEFSEC	intron_3_127983624_128060076	ENSG00000132394.11	0.669811
intron_3_129495607_129499902	0.541714	Brain_Hypothalamus	0.979671	IFT122	intron_3_129214450_129218745	ENSG00000163913.14	0.610224
intron_3_129507762_129512312	0.526516	Brain_Hypothalamus	0.979671	IFT122	intron_3_129226605_129231155	ENSG00000163913.14	0.633333
intron_3_130999659_131001220	0.537991	Brain_Hypothalamus	0.979671	ATP2C1	intron_3_130718503_130720064	ENSG00000017260.20	-0.615854
intron_3_131243496_131273478	0.489455	Brain_Hypothalamus	0.979671	NEK11	intron_3_130962340_130992322	ENSG00000114670.14	0.691176
intron_3_131501715_131502730	0.490013	Brain_Hypothalamus	0.979671	MRPL3	intron_3_131220559_131221574	ENSG00000114686.9	-0.690289
intron_3_132605205_132618634	0.507723	Brain_Hypothalamus	0.979671	ACAD11	intron_3_132324049_132337478	ENSG00000240303.8	-0.662388
intron_3_132605205_132618634	0.507723	Brain_Hypothalamus	0.979671	NPHP3-ACAD11	intron_3_132324049_132337478	ENSG00000274810.4	-0.662388
intron_3_132619545_132626691	0.506079	Brain_Hypothalamus	0.979671	ACAD11	intron_3_132338389_132345535	ENSG00000240303.8	0.664955
intron_3_138591956_138594198	0.503576	Brain_Hypothalamus	0.979671	CEP70	intron_3_138310798_138313040	ENSG00000114107.9	0.668874
intron_3_141916020_141916376	0.527891	Brain_Hypothalamus	0.979671	ATP1B3	intron_3_141634862_141635218	ENSG00000069849.11	0.631229
intron_3_154152932_154187685	0.487969	Brain_Hypothalamus	0.979671	ARHGEF26	intron_3_153870721_153905474	ENSG00000114790.13	0.693542
intron_3_158649157_158652096	0.527156	Brain_Hypothalamus	0.979671	GFM1	intron_3_158366946_158369885	ENSG00000168827.15	-0.632353
intron_3_16222758_16227354	0.489189	Brain_Hypothalamus	0.979671	GALNT15	intron_3_16264265_16268861	ENSG00000131386.20	-0.6916
intron_3_168027837_168029223	0.543427	Brain_Hypothalamus	0.979671	GOLIM4	intron_3_167745625_167747011	ENSG00000173905.9	-0.607639
intron_3_170384765_170390223	0.494838	Brain_Hypothalamus	0.979671	SKIL	intron_3_170102553_170108011	ENSG00000136603.15	0.682635
intron_3_17068065_17089733	0.501921	Brain_Hypothalamus	0.979671	PLCL2	intron_3_17109557_17131225	ENSG00000154822.18	0.671471
intron_3_172816837_172820148	0.486338	Brain_Hypothalamus	0.979671	ECT2	intron_3_172534627_172537938	ENSG00000114346.14	-0.696145
intron_3_179575504_179576217	0.511824	Brain_Hypothalamus	0.979671	ACTL6A	intron_3_179293292_179294005	ENSG00000136518.17	0.656
intron_3_179588995_179592644	0.514401	Brain_Hypothalamus	0.979671	MRPL47	intron_3_179306783_179310432	ENSG00000136522.14	-0.652
intron_3_179592739_179593765	0.514401	Brain_Hypothalamus	0.979671	MRPL47	intron_3_179310527_179311553	ENSG00000136522.14	0.652
intron_3_179601790_179604527	0.524776	Brain_Hypothalamus	0.979671	MRPL47	intron_3_179319578_179322315	ENSG00000136522.14	-0.636
intron_3_195226856_195270555	0.486533	Brain_Hypothalamus	0.979671	XXYLT1	intron_3_194947585_194991284	ENSG00000173950.16	0.695833
intron_3_195523786_195524819	0.505751	Brain_Hypothalamus	0.979671	PPP1R2	intron_3_195250584_195251617	ENSG00000184203.8	-0.665468
intron_3_195523786_195529794	0.505751	Brain_Hypothalamus	0.979671	PPP1R2	intron_3_195250584_195256595	ENSG00000184203.8	0.665468
intron_3_197593159_197613225	0.508796	Brain_Hypothalamus	0.979671	SDHAP4	intron_3_197320030_197340096	ENSG00000291091.1	0.660714
intron_3_197945686_197959529	0.498353	Brain_Hypothalamus	0.979671	IQCG	intron_3_197672557_197686400	ENSG00000114473.14	-0.677083
intron_3_33297725_33297869	0.527011	Brain_Hypothalamus	0.979671	FBXL2	intron_3_33339217_33339361	ENSG00000153558.16	0.632576
intron_3_33297725_33358967	0.527011	Brain_Hypothalamus	0.979671	FBXL2	intron_3_33339217_33400459	ENSG00000153558.16	0.632576
intron_3_37047683_37048517	0.507867	Brain_Hypothalamus	0.979671	MLH1	intron_3_37089174_37090008	ENSG00000076242.16	0.662162
intron_3_37790911_37808704	0.50895	Brain_Hypothalamus	0.979671	ITGA9-AS1	intron_3_37832402_37850195	ENSG00000235257.11	0.660473
intron_3_39137253_39137486	0.496945	Brain_Hypothalamus	0.979671	TTC21A	intron_3_39178744_39178977	ENSG00000168026.19	0.679304
intron_3_39137387_39137486	0.496368	Brain_Hypothalamus	0.979671	TTC21A	intron_3_39178878_39178977	ENSG00000168026.19	-0.680216
intron_3_39499532_39502066	0.488744	Brain_Hypothalamus	0.979671	MOBP	intron_3_39541023_39543557	ENSG00000168314.19	0.692308
intron_3_42623812_42653994	0.495519	Brain_Hypothalamus	0.979671	ZBTB47-AS1	intron_3_42665304_42695486	ENSG00000230084.8	0.681558
intron_3_42654695_42658275	0.50656	Brain_Hypothalamus	0.979671	ZBTB47	intron_3_42696187_42699767	ENSG00000114853.15	-0.664204
intron_3_4362254_4410865	0.532914	Brain_Hypothalamus	0.979671	SUMF1	intron_3_4403938_4452549	ENSG00000144455.14	0.623563
intron_3_46902790_46903270	0.541909	Brain_Hypothalamus	0.979671	PTH1R	intron_3_46944280_46944760	ENSG00000160801.14	-0.609929
intron_3_48422205_48422331	0.495771	Brain_Hypothalamus	0.979671	PLXNB1	intron_3_48463614_48463740	ENSG00000164050.13	-0.681159
intron_3_48464132_48464831	0.533161	Brain_Hypothalamus	0.979671	ATRIP	intron_3_48505531_48506230	ENSG00000164053.22	-0.623188
intron_3_48464662_48464831	0.533161	Brain_Hypothalamus	0.979671	ATRIP	intron_3_48506061_48506230	ENSG00000164053.22	0.623188
intron_3_49810183_49810263	0.492283	Brain_Hypothalamus	0.979671	UBA7	intron_3_49847616_49847696	ENSG00000182179.13	0.686683
intron_3_50565861_50566006	0.531681	Brain_Hypothalamus	0.979671	C3orf18	intron_3_50603292_50603437	ENSG00000088543.15	-0.625442
intron_3_51386335_51387737	0.535844	Brain_Hypothalamus	0.979671	MANF	intron_3_51423766_51425168	ENSG00000145050.19	0.61911
intron_3_52442907_52444913	0.500179	Brain_Hypothalamus	0.979671	SEMA3G	intron_3_52476923_52478929	ENSG00000010319.7	0.674208
intron_3_52508359_52509210	0.510009	Brain_Hypothalamus	0.979671	STAB1	intron_3_52542375_52543226	ENSG00000010327.10	0.658824
intron_3_52554879_52558249	0.541214	Brain_Hypothalamus	0.979671	PBRM1	intron_3_52588895_52592265	ENSG00000163939.19	-0.610979
intron_3_52814071_52814209	0.53632	Brain_Hypothalamus	0.979671	ENSG00000243696	intron_3_52848087_52848225	ENSG00000243696.5	0.618387
intron_3_52814071_52814209	0.53632	Brain_Hypothalamus	0.979671	ITIH4	intron_3_52848087_52848225	ENSG00000055955.17	0.618387
intron_3_52814363_52816884	0.53632	Brain_Hypothalamus	0.979671	ENSG00000243696	intron_3_52848379_52850900	ENSG00000243696.5	0.618387
intron_3_52814363_52816884	0.53632	Brain_Hypothalamus	0.979671	ITIH4	intron_3_52848379_52850900	ENSG00000055955.17	0.618387
intron_3_54899868_54968450	0.50669	Brain_Hypothalamus	0.979671	CACNA2D3	intron_3_54933895_55002477	ENSG00000157445.15	0.664
intron_3_58130908_58131927	0.499867	Brain_Hypothalamus	0.979671	FLNB	intron_3_58116635_58117654	ENSG00000136068.16	-0.674699
intron_3_58130908_58132808	0.499867	Brain_Hypothalamus	0.979671	FLNB	intron_3_58116635_58118535	ENSG00000136068.16	0.674699
intron_3_9363332_9365016	0.501688	Brain_Hypothalamus	0.979671	THUMPD3	intron_3_9405016_9406700	ENSG00000134077.16	-0.671837
intron_3_9829395_9834681	0.533432	Brain_Hypothalamus	0.979671	ARPC4-TTLL3	intron_3_9871079_9876365	ENSG00000250151.9	-0.622776
intron_3_9829395_9834681	0.533432	Brain_Hypothalamus	0.979671	TTLL3	intron_3_9871079_9876365	ENSG00000214021.18	-0.622776
intron_3_9833245_9834681	0.533432	Brain_Hypothalamus	0.979671	TTLL3	intron_3_9874929_9876365	ENSG00000214021.18	0.622776
intron_3_9834503_9834681	0.528764	Brain_Hypothalamus	0.979671	TTLL3	intron_3_9876187_9876365	ENSG00000214021.18	0.629893
intron_4_106237538_106242470	0.493528	Brain_Hypothalamus	0.979671	TBCK	intron_4_107158695_107163627	ENSG00000145348.17	-0.684709
intron_4_106321451_106324985	0.50543	Brain_Hypothalamus	0.979671	AIMP1	intron_4_107242608_107246142	ENSG00000164022.18	0.665971
intron_4_109717713_109729602	0.489787	Brain_Hypothalamus	0.979671	PLA2G12A	intron_4_110638869_110650758	ENSG00000123739.11	-0.690647
intron_4_119273708_119291165	0.500451	Brain_Hypothalamus	0.979671	USP53	intron_4_120194863_120212320	ENSG00000145390.12	-0.673781
intron_4_128091144_128091347	0.545633	Brain_Hypothalamus	0.979671	LARP1B	intron_4_129012299_129012502	ENSG00000138709.20	-0.604317
intron_4_139678642_139703455	0.521212	Brain_Hypothalamus	0.979671	MGST2	intron_4_140599796_140624609	ENSG00000085871.9	0.641478
intron_4_146183015_146187274	0.524539	Brain_Hypothalamus	0.979671	LSM6	intron_4_147104167_147108426	ENSG00000164167.12	-0.636364
intron_4_152882880_152888133	0.541126	Brain_Hypothalamus	0.979671	ARFIP1	intron_4_153804032_153809285	ENSG00000164144.16	0.611111
intron_4_15644708_15655204	0.525985	Brain_Hypothalamus	0.979671	FBXL5	intron_4_15646331_15656827	ENSG00000118564.15	-0.634146
intron_4_16202580_16213768	0.54551	Brain_Hypothalamus	0.979671	TAPT1	intron_4_16204203_16215391	ENSG00000169762.17	0.604502
intron_4_163514158_163515313	0.501881	Brain_Hypothalamus	0.979671	TMA16	intron_4_164435310_164436465	ENSG00000198498.10	-0.671533
intron_4_163515461_163517434	0.504804	Brain_Hypothalamus	0.979671	TMA16	intron_4_164436613_164438586	ENSG00000198498.10	0.666949
intron_4_168894765_169002071	0.497542	Brain_Hypothalamus	0.979671	CBR4	intron_4_169815916_169923222	ENSG00000145439.12	-0.678363
intron_4_169636088_169680050	0.495966	Brain_Hypothalamus	0.979671	CLCN3	intron_4_170557239_170601201	ENSG00000109572.16	0.680851
intron_4_17509363_17511950	0.523584	Brain_Hypothalamus	0.979671	QDPR	intron_4_17510986_17513573	ENSG00000151552.13	-0.637831
intron_4_1822312_1822988	0.491556	Brain_Hypothalamus	0.979671	LETM1	intron_4_1824039_1824715	ENSG00000168924.15	-0.687836
intron_4_185378207_185378644	0.507989	Brain_Hypothalamus	0.979671	LRP2BP	intron_4_186299361_186299798	ENSG00000109771.16	-0.661972
intron_4_2258011_2261725	0.496376	Brain_Hypothalamus	0.979671	MXD4	intron_4_2259738_2263452	ENSG00000123933.17	0.680203
intron_4_26858347_26858613	0.519531	Brain_Hypothalamus	0.979671	STIM2	intron_4_26859969_26860235	ENSG00000109689.20	0.644068
intron_4_2818390_2820614	0.497732	Brain_Hypothalamus	0.979671	SH3BP2	intron_4_2820117_2822341	ENSG00000087266.17	-0.678063
intron_4_38049898_38054199	0.532961	Brain_Hypothalamus	0.979671	TBC1D1	intron_4_38051519_38055820	ENSG00000065882.18	0.623493
intron_4_38630581_38635956	0.524539	Brain_Hypothalamus	0.979671	KLF3-AS1	intron_4_38632202_38637577	ENSG00000231160.12	0.636364
intron_4_38680682_38688585	0.512291	Brain_Hypothalamus	0.979671	KLF3	intron_4_38682303_38690206	ENSG00000109787.13	-0.655275
intron_4_40945073_41013583	0.531442	Brain_Hypothalamus	0.979671	APBB2	intron_4_40947090_41015600	ENSG00000163697.17	-0.625806
intron_4_41671594_41676382	0.506541	Brain_Hypothalamus	0.979671	LIMCH1	intron_4_41673611_41678399	ENSG00000064042.18	-0.664234
intron_4_44691799_44694412	0.536914	Brain_Hypothalamus	0.979671	GUF1	intron_4_44693816_44696429	ENSG00000151806.14	-0.617486
intron_4_56453761_56459372	0.499128	Brain_Hypothalamus	0.979671	PAICS	intron_4_57319927_57325538	ENSG00000128050.9	-0.675862
intron_4_56518853_56523697	0.537635	Brain_Hypothalamus	0.979671	ARL9	intron_4_57385019_57389863	ENSG00000196503.5	0.616393
intron_4_577434_577793	0.499847	Brain_Hypothalamus	0.979671	ENSG00000283183	intron_4_571223_571582	ENSG00000283183.4	0.674731
intron_4_75490701_75491724	0.515466	Brain_Hypothalamus	0.979671	RCHY1	intron_4_76415911_76416934	ENSG00000163743.14	0.65035
intron_4_75509296_75514197	0.506475	Brain_Hypothalamus	0.979671	RCHY1	intron_4_76434506_76439407	ENSG00000163743.14	0.664336
intron_4_79907467_79977621	0.533581	Brain_Hypothalamus	0.979671	ANTXR2	intron_4_80828621_80898775	ENSG00000163297.18	0.622549
intron_4_80196124_80196352	0.543756	Brain_Hypothalamus	0.979671	PRDM8	intron_4_81117278_81117506	ENSG00000152784.16	-0.607143
intron_4_80201521_80201914	0.536488	Brain_Hypothalamus	0.979671	PRDM8	intron_4_81122675_81123068	ENSG00000152784.16	0.618132
intron_4_8029776_8036149	0.496047	Brain_Hypothalamus	0.979671	ABLIM2	intron_4_8031503_8037876	ENSG00000163995.21	0.680723
intron_4_82448021_82451043	0.498906	Brain_Hypothalamus	0.979671	ENOPH1	intron_4_83369174_83372196	ENSG00000145293.17	-0.676211
intron_4_82844509_82848804	0.541346	Brain_Hypothalamus	0.979671	SEC31A	intron_4_83765662_83769957	ENSG00000138674.17	-0.610778
intron_4_83036031_83045626	0.533659	Brain_Hypothalamus	0.979671	COPS4	intron_4_83957184_83966779	ENSG00000138663.9	0.62243
intron_4_88056267_88061906	0.512357	Brain_Hypothalamus	0.979671	PKD2	intron_4_88977419_88983058	ENSG00000118762.8	0.655172
intron_4_89835692_89836743	0.50363	Brain_Hypothalamus	0.979671	SNCA	intron_4_90756843_90757894	ENSG00000145335.17	0.66879
intron_4_94576034_94584986	0.500772	Brain_Hypothalamus	0.979671	PDLIM5	intron_4_95497185_95506137	ENSG00000163110.15	0.673276
intron_4_947892_948116	0.504985	Brain_Hypothalamus	0.979671	TMEM175	intron_4_941680_941904	ENSG00000127419.17	0.666667
intron_5_115895158_115902885	0.528282	Brain_Hypothalamus	0.979671	AP3S1	intron_5_115230855_115238582	ENSG00000177879.17	-0.630631
intron_5_119477501_119477798	0.544621	Brain_Hypothalamus	0.979671	HSD17B4	intron_5_118813196_118813493	ENSG00000133835.18	-0.605839
intron_5_119477501_119478834	0.544621	Brain_Hypothalamus	0.979671	HSD17B4	intron_5_118813196_118814529	ENSG00000133835.18	0.605839
intron_5_119477894_119478834	0.544621	Brain_Hypothalamus	0.979671	HSD17B4	intron_5_118813589_118814529	ENSG00000133835.18	-0.605839
intron_5_126545019_126546324	0.494087	Brain_Hypothalamus	0.979671	ALDH7A1	intron_5_125880711_125882016	ENSG00000164904.18	-0.683824
intron_5_127051947_127052613	0.493525	Brain_Hypothalamus	0.979671	C5orf63	intron_5_126387639_126388305	ENSG00000164241.14	0.684713
intron_5_132198271_132198879	0.51732	Brain_Hypothalamus	0.979671	P4HA2	intron_5_131533964_131534572	ENSG00000072682.20	0.647482
intron_5_132198380_132198879	0.520338	Brain_Hypothalamus	0.979671	P4HA2	intron_5_131534073_131534572	ENSG00000072682.20	-0.642824
intron_5_132758556_132760802	0.544532	Brain_Hypothalamus	0.979671	SEPTIN8	intron_5_132094248_132096494	ENSG00000164402.14	0.605974
intron_5_132774212_132777108	0.50363	Brain_Hypothalamus	0.979671	SEPTIN8	intron_5_132109904_132112800	ENSG00000164402.14	-0.66879
intron_5_134174022_134176855	0.488988	Brain_Hypothalamus	0.979671	SKP1	intron_5_133509713_133512546	ENSG00000113558.19	-0.691919
intron_5_139478508_139480790	0.511427	Brain_Hypothalamus	0.979671	STING1	intron_5_138858093_138860375	ENSG00000184584.14	-0.656617
intron_5_139679940_139680364	0.52237	Brain_Hypothalamus	0.979671	CXXC5	intron_5_139059525_139059949	ENSG00000171604.12	-0.639696
intron_5_141629739_141629860	0.515875	Brain_Hypothalamus	0.979671	HDAC3	intron_5_141009306_141009427	ENSG00000171720.10	-0.649718
intron_5_146499971_146503375	0.512888	Brain_Hypothalamus	0.979671	TCERG1	intron_5_145879534_145882938	ENSG00000113649.13	0.654348
intron_5_150383172_150387902	0.513117	Brain_Hypothalamus	0.979671	TCOF1	intron_5_149762735_149767465	ENSG00000070814.22	0.653992
intron_5_150391657_150391957	0.531971	Brain_Hypothalamus	0.979671	TCOF1	intron_5_149771220_149771520	ENSG00000070814.22	-0.625
intron_5_151039225_151042540	0.523799	Brain_Hypothalamus	0.979671	TNIP1	intron_5_150418786_150422101	ENSG00000145901.16	0.6375
intron_5_151109846_151110627	0.540738	Brain_Hypothalamus	0.979671	ANXA6	intron_5_150489407_150490188	ENSG00000197043.15	-0.611697
intron_5_151746449_151751704	0.52987	Brain_Hypothalamus	0.979671	ATOX1	intron_5_151126010_151131265	ENSG00000177556.12	-0.628205
intron_5_157787992_157789363	0.516352	Brain_Hypothalamus	0.979671	CLINT1	intron_5_157215000_157216371	ENSG00000113282.14	0.64898
intron_5_161875642_161882558	0.544621	Brain_Hypothalamus	0.979671	GABRA1	intron_5_161302648_161309564	ENSG00000022355.18	0.605839
intron_5_168497348_168500591	0.52841	Brain_Hypothalamus	0.979671	RARS1	intron_5_167924353_167927596	ENSG00000113643.9	0.630435
intron_5_17145149_17162469	0.488039	Brain_Hypothalamus	0.979671	BASP1-AS1	intron_5_17145258_17162578	ENSG00000215196.5	-0.693431
intron_5_171910797_171914343	0.534941	Brain_Hypothalamus	0.979671	FBXW11	intron_5_171337801_171341347	ENSG00000072803.18	0.620482
intron_5_171910797_172006458	0.534941	Brain_Hypothalamus	0.979671	FBXW11	intron_5_171337801_171433462	ENSG00000072803.18	-0.620482
intron_5_173608292_173613131	0.535631	Brain_Hypothalamus	0.979671	BOD1	intron_5_173035295_173040134	ENSG00000145919.11	-0.619433
intron_5_176350737_176352622	0.522807	Brain_Hypothalamus	0.979671	KIAA1191	intron_5_175777740_175779625	ENSG00000122203.15	-0.639024
intron_5_177235945_177239756	0.543002	Brain_Hypothalamus	0.979671	NSD1	intron_5_176662946_176666757	ENSG00000165671.22	-0.60828
intron_5_177713916_177714049	0.516264	Brain_Hypothalamus	0.979671	FAM153A	intron_5_177140917_177141050	ENSG00000170074.20	0.649115
intron_5_177713916_177714069	0.516264	Brain_Hypothalamus	0.979671	FAM153A	intron_5_177140917_177141070	ENSG00000170074.20	0.649115
intron_5_177714177_177716345	0.516264	Brain_Hypothalamus	0.979671	FAM153A	intron_5_177141178_177143346	ENSG00000170074.20	-0.649115
intron_5_178149838_178153491	0.524274	Brain_Hypothalamus	0.979671	NHP2	intron_5_177576839_177580492	ENSG00000145912.10	0.636771
intron_5_178209447_178210553	0.526105	Brain_Hypothalamus	0.979671	HNRNPAB	intron_5_177636448_177637554	ENSG00000197451.12	-0.633962
intron_5_178222934_178224448	0.507035	Brain_Hypothalamus	0.979671	PHYKPL	intron_5_177649935_177651449	ENSG00000175309.15	0.663462
intron_5_178222934_178224616	0.507035	Brain_Hypothalamus	0.979671	PHYKPL	intron_5_177649935_177651617	ENSG00000175309.15	-0.663462
intron_5_179140035_179152142	0.487514	Brain_Hypothalamus	0.979671	ADAMTS2	intron_5_178567036_178579143	ENSG00000087116.17	-0.694268
intron_5_179840959_179841907	0.511791	Brain_Hypothalamus	0.979671	MRNIP	intron_5_179267959_179268907	ENSG00000161010.16	-0.656051
intron_5_180809076_180809364	0.50599	Brain_Hypothalamus	0.979671	MGAT1	intron_5_180236076_180236364	ENSG00000131446.17	-0.665094
intron_5_180809076_180809634	0.50599	Brain_Hypothalamus	0.979671	MGAT1	intron_5_180236076_180236634	ENSG00000131446.17	-0.665094
intron_5_180809076_180810040	0.50599	Brain_Hypothalamus	0.979671	MGAT1	intron_5_180236076_180237040	ENSG00000131446.17	0.665094
intron_5_180809076_180810432	0.50599	Brain_Hypothalamus	0.979671	MGAT1	intron_5_180236076_180237432	ENSG00000131446.17	-0.665094
intron_5_181055453_181055989	0.497284	Brain_Hypothalamus	0.979671	BTNL9	intron_5_180482453_180482989	ENSG00000165810.17	-0.678769
intron_5_31515219_31515454	0.527156	Brain_Hypothalamus	0.979671	DROSHA	intron_5_31515326_31515561	ENSG00000113360.17	-0.632353
intron_5_31515219_31521123	0.522364	Brain_Hypothalamus	0.979671	DROSHA	intron_5_31515326_31521230	ENSG00000113360.17	0.639706
intron_5_31515219_31526079	0.527156	Brain_Hypothalamus	0.979671	DROSHA	intron_5_31515326_31526186	ENSG00000113360.17	0.632353
intron_5_31515564_31521123	0.527156	Brain_Hypothalamus	0.979671	DROSHA	intron_5_31515671_31521230	ENSG00000113360.17	-0.632353
intron_5_31515564_31526079	0.522364	Brain_Hypothalamus	0.979671	DROSHA	intron_5_31515671_31526186	ENSG00000113360.17	-0.639706
intron_5_31548687_31551293	0.538301	Brain_Hypothalamus	0.979671	C5orf22	intron_5_31548794_31551400	ENSG00000082213.18	0.615385
intron_5_32379210_32380075	0.537399	Brain_Hypothalamus	0.979671	ZFR	intron_5_32379316_32380181	ENSG00000056097.16	-0.616751
intron_5_32379210_32385508	0.537399	Brain_Hypothalamus	0.979671	ZFR	intron_5_32379316_32385614	ENSG00000056097.16	-0.616751
intron_5_34945025_34945722	0.486807	Brain_Hypothalamus	0.979671	DNAJC21	intron_5_34945130_34945827	ENSG00000168724.18	0.695397
intron_5_36217884_36219596	0.53222	Brain_Hypothalamus	0.979671	NADK2	intron_5_36217986_36219698	ENSG00000152620.13	0.62462
intron_5_36219679_36225542	0.53222	Brain_Hypothalamus	0.979671	NADK2	intron_5_36219781_36225644	ENSG00000152620.13	-0.62462
intron_5_36257071_36257454	0.491947	Brain_Hypothalamus	0.979671	RANBP3L	intron_5_36257173_36257556	ENSG00000164188.9	-0.687215
intron_5_36265520_36269390	0.493387	Brain_Hypothalamus	0.979671	RANBP3L	intron_5_36265622_36269492	ENSG00000164188.9	0.684932
intron_5_36269467_36269951	0.493387	Brain_Hypothalamus	0.979671	RANBP3L	intron_5_36269569_36270053	ENSG00000164188.9	0.684932
intron_5_37138848_37139340	0.518518	Brain_Hypothalamus	0.979671	CPLANE1	intron_5_37138950_37139442	ENSG00000197603.16	0.645631
intron_5_37139370_37142310	0.518518	Brain_Hypothalamus	0.979671	CPLANE1	intron_5_37139472_37142412	ENSG00000197603.16	0.645631
intron_5_37153993_37157313	0.515379	Brain_Hypothalamus	0.979671	CPLANE1	intron_5_37154095_37157415	ENSG00000197603.16	0.650485
intron_5_37153993_37157670	0.515379	Brain_Hypothalamus	0.979671	CPLANE1	intron_5_37154095_37157772	ENSG00000197603.16	-0.650485
intron_5_43583566_43602778	0.502686	Brain_Hypothalamus	0.979671	NNT-AS1	intron_5_43583668_43602880	ENSG00000248092.8	0.67027
intron_5_53604895_53646233	0.494801	Brain_Hypothalamus	0.979671	NDUFS4	intron_5_52900725_52942063	ENSG00000164258.12	0.682692
intron_5_55400421_55405425	0.510533	Brain_Hypothalamus	0.979671	MTREX	intron_5_54696249_54701253	ENSG00000039123.16	0.658009
intron_5_55426039_55441851	0.516112	Brain_Hypothalamus	0.979671	PLPP1	intron_5_54721867_54737679	ENSG00000067113.17	-0.649351
intron_5_55475450_55490960	0.488535	Brain_Hypothalamus	0.979671	PLPP1	intron_5_54771278_54786788	ENSG00000067113.17	-0.692641
intron_5_55968396_55969550	0.512144	Brain_Hypothalamus	0.979671	IL6ST	intron_5_55264224_55265378	ENSG00000134352.21	-0.655502
intron_5_56909743_56913011	0.536436	Brain_Hypothalamus	0.979671	SETD9	intron_5_56205570_56208838	ENSG00000155542.12	-0.618212
intron_5_56911536_56913011	0.517058	Brain_Hypothalamus	0.979671	SETD9	intron_5_56207363_56208838	ENSG00000155542.12	0.647887
intron_5_56914966_56916815	0.503486	Brain_Hypothalamus	0.979671	SETD9	intron_5_56210793_56212642	ENSG00000155542.12	-0.669014
intron_5_60903716_60904792	0.513262	Brain_Hypothalamus	0.979671	ERCC8	intron_5_60199543_60200619	ENSG00000049167.16	-0.653767
intron_5_66177658_66178719	0.521582	Brain_Hypothalamus	0.979671	SREK1	intron_5_65473486_65474547	ENSG00000153914.16	0.640909
intron_5_6662966_6668202	0.498846	Brain_Hypothalamus	0.979671	SRD5A1	intron_5_6663079_6668315	ENSG00000145545.12	-0.676307
intron_5_678064_693278	0.542166	Brain_Hypothalamus	0.979671	TPPP	intron_5_678179_693393	ENSG00000171368.12	-0.609541
intron_5_73063944_73068650	0.506239	Brain_Hypothalamus	0.979671	FCHO2	intron_5_72359771_72364477	ENSG00000157107.14	0.664706
intron_5_7773101_7784365	0.532784	Brain_Hypothalamus	0.979671	ADCY2	intron_5_7773214_7784478	ENSG00000078295.17	0.623762
intron_5_7861652_7862823	0.485688	Brain_Hypothalamus	0.979671	FASTKD3	intron_5_7861765_7862936	ENSG00000124279.12	0.697183
intron_5_7861773_7862823	0.485688	Brain_Hypothalamus	0.979671	FASTKD3	intron_5_7861886_7862936	ENSG00000124279.12	-0.697183
intron_5_79761957_79763062	0.528496	Brain_Hypothalamus	0.979671	CMYA5	intron_5_79057780_79058885	ENSG00000164309.15	-0.630303
intron_5_81972306_81976193	0.497509	Brain_Hypothalamus	0.979671	ATG10	intron_5_81268125_81272012	ENSG00000152348.16	0.678414
intron_5_82310207_82312611	0.494984	Brain_Hypothalamus	0.979671	ATP6AP1L	intron_5_81606026_81608430	ENSG00000205464.13	0.682403
intron_5_82312851_82317998	0.49423	Brain_Hypothalamus	0.979671	ATP6AP1L	intron_5_81608670_81613817	ENSG00000205464.13	0.683596
intron_5_88285851_88287436	0.494366	Brain_Hypothalamus	0.979671	TMEM161B-DT	intron_5_87581668_87583253	ENSG00000247828.10	-0.683381
intron_5_95568049_95582916	0.494232	Brain_Hypothalamus	0.979671	ARSK	intron_5_94903753_94918620	ENSG00000164291.17	0.683594
intron_6_10827824_10829007	0.541672	Brain_Hypothalamus	0.979671	TMEM14B	intron_6_10828057_10829240	ENSG00000137210.14	0.610287
intron_6_109431345_109436104	0.509885	Brain_Hypothalamus	0.979671	PPIL6	intron_6_109752548_109757307	ENSG00000185250.16	-0.659016
intron_6_109431345_109440456	0.509885	Brain_Hypothalamus	0.979671	PPIL6	intron_6_109752548_109761659	ENSG00000185250.16	-0.659016
intron_6_109614480_109619092	0.492398	Brain_Hypothalamus	0.979671	AK9	intron_6_109935683_109940295	ENSG00000155085.16	-0.6865
intron_6_109633103_109633184	0.492859	Brain_Hypothalamus	0.979671	AK9	intron_6_109954306_109954387	ENSG00000155085.16	0.685769
intron_6_110959042_110959172	0.509778	Brain_Hypothalamus	0.979671	GTF3C6	intron_6_111280245_111280375	ENSG00000155115.7	-0.659184
intron_6_111311259_111313352	0.522453	Brain_Hypothalamus	0.979671	REV3L	intron_6_111632462_111634555	ENSG00000009413.16	0.639568
intron_6_113960018_113970857	0.511363	Brain_Hypothalamus	0.979671	HDAC2	intron_6_114281182_114292021	ENSG00000196591.12	0.656716
intron_6_116571655_116574058	0.52435	Brain_Hypothalamus	0.979671	RWDD1	intron_6_116892818_116895221	ENSG00000111832.13	-0.636654
intron_6_116572985_116574058	0.54	Brain_Hypothalamus	0.979671	RWDD1	intron_6_116894148_116895221	ENSG00000111832.13	-0.612813
intron_6_118931738_118932607	0.518752	Brain_Hypothalamus	0.979671	MCM9	intron_6_119252903_119253772	ENSG00000111877.18	-0.64527
intron_6_122796968_122801310	0.537221	Brain_Hypothalamus	0.979671	SMPDL3A	intron_6_123118113_123122455	ENSG00000172594.13	-0.617021
intron_6_125253755_125257098	0.52224	Brain_Hypothalamus	0.979671	TPD52L1	intron_6_125574901_125578244	ENSG00000111907.21	0.639897
intron_6_132744491_132749695	0.500752	Brain_Hypothalamus	0.979671	VNN2	intron_6_133065630_133070834	ENSG00000112303.14	-0.673307
intron_6_143333445_143337978	0.541119	Brain_Hypothalamus	0.979671	AIG1	intron_6_143654582_143659115	ENSG00000146416.19	-0.611121
intron_6_143333445_143339639	0.500304	Brain_Hypothalamus	0.979671	AIG1	intron_6_143654582_143660776	ENSG00000146416.19	0.674012
intron_6_155253764_155254263	0.507141	Brain_Hypothalamus	0.979671	ENSG00000235381	intron_6_155574898_155575397	ENSG00000235381.1	-0.663296
intron_6_155257908_155260273	0.525738	Brain_Hypothalamus	0.979671	TFB1M	intron_6_155579042_155581407	ENSG00000029639.11	-0.634525
intron_6_155258082_155260273	0.525903	Brain_Hypothalamus	0.979671	TFB1M	intron_6_155579216_155581407	ENSG00000029639.11	0.634273
intron_6_155260400_155285158	0.502058	Brain_Hypothalamus	0.979671	TFB1M	intron_6_155581534_155606292	ENSG00000029639.11	0.671255
intron_6_158086989_158088660	0.489683	Brain_Hypothalamus	0.979671	SYNJ2	intron_6_158508021_158509692	ENSG00000078269.15	-0.690814
intron_6_166366106_166366795	0.487931	Brain_Hypothalamus	0.979671	MPC1	intron_6_166779594_166780283	ENSG00000060762.19	-0.693603
intron_6_2398778_2398866	0.530213	Brain_Hypothalamus	0.979671	GMDS-DT	intron_6_2399012_2399100	ENSG00000250903.11	-0.627681
intron_6_2399037_2480834	0.530213	Brain_Hypothalamus	0.979671	GMDS-DT	intron_6_2399271_2481068	ENSG00000250903.11	0.627681
intron_6_25081658_25084480	0.52595	Brain_Hypothalamus	0.979671	CMAHP	intron_6_25081886_25084708	ENSG00000168405.18	-0.6342
intron_6_25081879_25084480	0.52595	Brain_Hypothalamus	0.979671	CMAHP	intron_6_25082107_25084708	ENSG00000168405.18	0.6342
intron_6_25086899_25091896	0.522547	Brain_Hypothalamus	0.979671	CMAHP	intron_6_25087127_25092124	ENSG00000168405.18	-0.639425
intron_6_25093688_25097061	0.541672	Brain_Hypothalamus	0.979671	CMAHP	intron_6_25093916_25097289	ENSG00000168405.18	-0.610287
intron_6_25612401_25612737	0.507006	Brain_Hypothalamus	0.979671	CARMIL1	intron_6_25612629_25612965	ENSG00000079691.19	-0.663507
intron_6_28271934_28272670	0.510629	Brain_Hypothalamus	0.979671	ENSG00000276302	intron_6_28239712_28240447	ENSG00000276302.1	-0.657858
intron_6_28271934_28272670	0.510629	Brain_Hypothalamus	0.979671	ZSCAN26	intron_6_28239712_28240447	ENSG00000197062.12	-0.657858
intron_6_28272339_28272670	0.508111	Brain_Hypothalamus	0.979671	ZSCAN26	intron_6_28240116_28240447	ENSG00000197062.12	0.661781
intron_6_28272787_28276195	0.508413	Brain_Hypothalamus	0.979671	ZSCAN26	intron_6_28240564_28243972	ENSG00000197062.12	0.661311
intron_6_29725563_29726011	0.492214	Brain_Hypothalamus	0.979671	HLA-F	intron_6_29693340_29693788	ENSG00000204642.14	0.686792
intron_6_3015643_3016884	0.526398	Brain_Hypothalamus	0.979671	NQO2	intron_6_3015877_3017118	ENSG00000124588.22	0.633515
intron_6_30345573_30346432	0.51193	Brain_Hypothalamus	0.979671	RPP21	intron_6_30313350_30314209	ENSG00000241370.6	-0.655835
intron_6_30345573_30346432	0.51193	Brain_Hypothalamus	0.979671	TRIM39-RPP21	intron_6_30313350_30314209	ENSG00000248167.7	-0.655835
intron_6_3150145_3152488	0.527933	Brain_Hypothalamus	0.979671	BPHL	intron_6_3150379_3152722	ENSG00000137274.13	-0.631164
intron_6_31615736_31616104	0.49729	Brain_Hypothalamus	0.979671	AIF1	intron_6_31583513_31583881	ENSG00000204472.13	-0.67876
intron_6_31651776_31652247	0.505049	Brain_Hypothalamus	0.979671	BAG6	intron_6_31619553_31620024	ENSG00000204463.14	0.666567
intron_6_31651776_31652400	0.505049	Brain_Hypothalamus	0.979671	BAG6	intron_6_31619553_31620177	ENSG00000204463.14	-0.666567
intron_6_31651776_31652424	0.516154	Brain_Hypothalamus	0.979671	BAG6	intron_6_31619553_31620201	ENSG00000204463.14	-0.649286
intron_6_31946285_31946373	0.535781	Brain_Hypothalamus	0.979671	CFB	intron_6_31914062_31914150	ENSG00000243649.10	-0.619205
intron_6_33691928_33692728	0.504829	Brain_Hypothalamus	0.979671	ITPR3	intron_6_33659705_33660505	ENSG00000096433.11	-0.666911
intron_6_35870494_35870934	0.530275	Brain_Hypothalamus	0.979671	SRPK1	intron_6_35838271_35838711	ENSG00000096063.16	-0.627586
intron_6_36076608_36095987	0.527236	Brain_Hypothalamus	0.979671	MAPK14	intron_6_36044385_36063764	ENSG00000112062.12	0.632231
intron_6_36076608_36100188	0.527236	Brain_Hypothalamus	0.979671	MAPK14	intron_6_36044385_36067965	ENSG00000112062.12	-0.632231
intron_6_36100267_36102571	0.500715	Brain_Hypothalamus	0.979671	MAPK14	intron_6_36068044_36070348	ENSG00000112062.12	-0.673366
intron_6_36102649_36107455	0.544634	Brain_Hypothalamus	0.979671	MAPK14	intron_6_36070426_36075232	ENSG00000112062.12	0.60582
intron_6_36959366_36961451	0.510378	Brain_Hypothalamus	0.979671	PI16	intron_6_36927142_36929227	ENSG00000164530.15	-0.658249
intron_6_42214192_42214280	0.496119	Brain_Hypothalamus	0.979671	MRPS10	intron_6_42181930_42182018	ENSG00000048544.6	-0.680608
intron_6_42214344_42217802	0.496119	Brain_Hypothalamus	0.979671	MRPS10	intron_6_42182082_42185540	ENSG00000048544.6	-0.680608
intron_6_43038987_43040156	0.520458	Brain_Hypothalamus	0.979671	CUL7	intron_6_43006725_43007894	ENSG00000044090.13	0.64264
intron_6_43040426_43040530	0.512034	Brain_Hypothalamus	0.979671	CUL7	intron_6_43008164_43008268	ENSG00000044090.13	-0.655674
intron_6_43771312_43774341	0.517115	Brain_Hypothalamus	0.979671	VEGFA	intron_6_43739049_43742078	ENSG00000112715.26	0.647799
intron_6_4995276_4995951	0.526736	Brain_Hypothalamus	0.979671	RPP40	intron_6_4995510_4996185	ENSG00000124787.14	-0.632997
intron_6_52578594_52579375	0.529358	Brain_Hypothalamus	0.979671	TRAM2-AS1	intron_6_52443392_52444173	ENSG00000225791.7	-0.628986
intron_6_56463764_56464685	0.529663	Brain_Hypothalamus	0.979671	DST	intron_6_56328562_56329483	ENSG00000151914.22	-0.62852
intron_6_56463764_56466078	0.513242	Brain_Hypothalamus	0.979671	DST	intron_6_56328562_56330876	ENSG00000151914.22	0.653798
intron_6_79202155_79202276	0.490691	Brain_Hypothalamus	0.979671	HMGN3	intron_6_79911872_79911993	ENSG00000118418.16	-0.689211
intron_6_85677191_85677424	0.542855	Brain_Hypothalamus	0.979671	SNHG5	intron_6_86386909_86387142	ENSG00000203875.13	-0.608501
intron_6_85677492_85677795	0.542855	Brain_Hypothalamus	0.979671	SNHG5	intron_6_86387210_86387513	ENSG00000203875.13	0.608501
intron_6_85677492_85677954	0.542855	Brain_Hypothalamus	0.979671	ENSG00000271793	intron_6_86387210_86387672	ENSG00000271793.2	-0.608501
intron_6_85677492_85677954	0.542855	Brain_Hypothalamus	0.979671	SNHG5	intron_6_86387210_86387672	ENSG00000203875.13	-0.608501
intron_6_85677492_85678136	0.542855	Brain_Hypothalamus	0.979671	SNHG5	intron_6_86387210_86387854	ENSG00000203875.13	-0.608501
intron_6_85677875_85677954	0.542855	Brain_Hypothalamus	0.979671	SNHG5	intron_6_86387593_86387672	ENSG00000203875.13	0.608501
intron_6_98927822_98947806	0.535443	Brain_Hypothalamus	0.979671	FBXL4	intron_6_99375698_99395682	ENSG00000112234.9	0.619718
intron_7_1044658_1045337	0.520771	Brain_Hypothalamus	0.979671	GPR146	intron_7_1084294_1084973	ENSG00000164849.10	-0.642157
intron_7_105465414_105468337	0.48616	Brain_Hypothalamus	0.979671	PUS7	intron_7_105105861_105108784	ENSG00000091127.14	-0.696429
intron_7_105547333_105548554	0.528072	Brain_Hypothalamus	0.979671	RINT1	intron_7_105187780_105189001	ENSG00000135249.8	-0.630952
intron_7_106013031_106015111	0.50862	Brain_Hypothalamus	0.979671	CDHR3	intron_7_105653477_105655557	ENSG00000128536.16	0.660988
intron_7_107613432_107613654	0.498192	Brain_Hypothalamus	0.979671	BCAP29	intron_7_107253877_107254099	ENSG00000075790.12	0.677337
intron_7_107613432_107613654	0.498192	Brain_Hypothalamus	0.979671	DUS4L-BCAP29	intron_7_107253877_107254099	ENSG00000288558.3	0.677337
intron_7_107660206_107661602	0.527451	Brain_Hypothalamus	0.979671	SLC26A4-AS1	intron_7_107300651_107302047	ENSG00000233705.9	0.631902
intron_7_1127386_1138189	0.523222	Brain_Hypothalamus	0.979671	C7orf50	intron_7_1167022_1177825	ENSG00000146540.15	0.638387
intron_7_120810570_120815729	0.542134	Brain_Hypothalamus	0.979671	TSPAN12	intron_7_120450624_120455783	ENSG00000106025.9	0.609589
intron_7_120840109_120856698	0.486921	Brain_Hypothalamus	0.979671	TSPAN12	intron_7_120480163_120496752	ENSG00000106025.9	-0.695214
intron_7_12570985_12578064	0.524963	Brain_Hypothalamus	0.979671	SCIN	intron_7_12610611_12617689	ENSG00000006747.15	-0.635714
intron_7_128409484_128409756	0.540538	Brain_Hypothalamus	0.979671	IMPDH1	intron_7_128049538_128049810	ENSG00000106348.18	0.612
intron_7_128578933_128579999	0.510308	Brain_Hypothalamus	0.979671	ENSG00000242588	intron_7_128218987_128220053	ENSG00000242588.7	-0.658358
intron_7_128578933_128579999	0.510308	Brain_Hypothalamus	0.979671	ENSG00000280828	intron_7_128218987_128220053	ENSG00000280828.1	-0.658358
intron_7_129041717_129054651	0.501442	Brain_Hypothalamus	0.979671	TNPO3	intron_7_128681771_128694705	ENSG00000064419.14	-0.672222
intron_7_129225439_129379641	0.530516	Brain_Hypothalamus	0.979671	AHCYL2	intron_7_128865280_129019482	ENSG00000158467.17	-0.627219
intron_7_130984109_131002197	0.520388	Brain_Hypothalamus	0.979671	LINC-PINT	intron_7_130668868_130686956	ENSG00000231721.8	-0.642748
intron_7_140472011_140474381	0.486265	Brain_Hypothalamus	0.979671	MKRN1	intron_7_140171811_140174181	ENSG00000133606.11	0.696262
intron_7_142868739_142868974	0.542533	Brain_Hypothalamus	0.979671	EPHB6	intron_7_142566494_142566727	ENSG00000106123.12	0.608987
intron_7_142870407_142870530	0.502072	Brain_Hypothalamus	0.979671	EPHB6	intron_7_142568160_142568283	ENSG00000106123.12	0.671233
intron_7_1438995_1439925	0.542276	Brain_Hypothalamus	0.979671	MICALL2	intron_7_1478631_1479561	ENSG00000164877.19	0.609375
intron_7_149285696_149287565	0.531108	Brain_Hypothalamus	0.979671	ENSG00000290600	intron_7_148982787_148984656	ENSG00000290600.1	-0.626316
intron_7_149287776_149289938	0.500868	Brain_Hypothalamus	0.979671	ENSG00000290600	intron_7_148984867_148987029	ENSG00000290600.1	-0.673125
intron_7_149287776_149289938	0.500868	Brain_Hypothalamus	0.979671	ZNF783	intron_7_148984867_148987029	ENSG00000204946.10	-0.673125
intron_7_149288691_149289938	0.538033	Brain_Hypothalamus	0.979671	ZNF783	intron_7_148985782_148987029	ENSG00000204946.10	-0.615789
intron_7_149289726_149289938	0.520628	Brain_Hypothalamus	0.979671	ENSG00000290600	intron_7_148986817_148987029	ENSG00000290600.1	0.642377
intron_7_149730568_149731672	0.507066	Brain_Hypothalamus	0.979671	KRBA1	intron_7_149427658_149428762	ENSG00000133619.18	-0.663413
intron_7_149821122_149821397	0.524134	Brain_Hypothalamus	0.979671	SSPOP	intron_7_149518211_149518486	ENSG00000197558.13	-0.636986
intron_7_150379392_150388422	0.518823	Brain_Hypothalamus	0.979671	ENSG00000284048	intron_7_150076481_150085510	ENSG00000284048.2	0.645161
intron_7_150379392_150388422	0.518823	Brain_Hypothalamus	0.979671	ZNF775	intron_7_150076481_150085510	ENSG00000196456.13	0.645161
intron_7_151033917_151034273	0.486429	Brain_Hypothalamus	0.979671	ABCB8	intron_7_150731004_150731360	ENSG00000197150.13	-0.696
intron_7_151042108_151043971	0.493134	Brain_Hypothalamus	0.979671	ABCB8	intron_7_150739195_150741058	ENSG00000197150.13	0.685333
intron_7_151055606_151056580	0.489653	Brain_Hypothalamus	0.979671	CDK5	intron_7_150752693_150753667	ENSG00000164885.13	0.69086
intron_7_151118632_151119987	0.537921	Brain_Hypothalamus	0.979671	AGAP3	intron_7_150815719_150817074	ENSG00000133612.19	-0.61596
intron_7_151226500_151227163	0.53148	Brain_Hypothalamus	0.979671	ABCF2-H2BK1	intron_7_150923586_150924249	ENSG00000285292.1	-0.625749
intron_7_151226500_151227163	0.53148	Brain_Hypothalamus	0.979671	ABCF2	intron_7_150923586_150924249	ENSG00000033050.9	-0.625749
intron_7_152825122_152852126	0.506285	Brain_Hypothalamus	0.979671	ACTR3B	intron_7_152522207_152549211	ENSG00000133627.18	0.664634
intron_7_154944620_154946360	0.530816	Brain_Hypothalamus	0.979671	PAXIP1-AS2	intron_7_154736330_154738070	ENSG00000214106.9	-0.626761
intron_7_155069245_155071034	0.521697	Brain_Hypothalamus	0.979671	HTR5A-AS1	intron_7_154860955_154862744	ENSG00000220575.8	-0.640731
intron_7_155298027_155298259	0.51638	Brain_Hypothalamus	0.979671	INSIG1	intron_7_155089737_155089969	ENSG00000186480.13	0.648936
intron_7_1575888_1584384	0.493939	Brain_Hypothalamus	0.979671	PSMG3-AS1	intron_7_1615524_1624020	ENSG00000230487.9	-0.684058
intron_7_16636455_16645507	0.540028	Brain_Hypothalamus	0.979671	ANKMY2	intron_7_16676080_16685132	ENSG00000106524.9	0.612771
intron_7_1980541_2002065	0.517501	Brain_Hypothalamus	0.979671	ENSG00000286192	intron_7_2020176_2041700	ENSG00000286192.1	0.647202
intron_7_1980541_2002065	0.517501	Brain_Hypothalamus	0.979671	MAD1L1	intron_7_2020176_2041700	ENSG00000002822.16	0.647202
intron_7_2014642_2069194	0.505505	Brain_Hypothalamus	0.979671	ENSG00000286192	intron_7_2054277_2108829	ENSG00000286192.1	0.665854
intron_7_2014642_2069194	0.505505	Brain_Hypothalamus	0.979671	MAD1L1	intron_7_2054277_2108829	ENSG00000002822.16	0.665854
intron_7_22727281_22727444	0.514897	Brain_Hypothalamus	0.979671	IL6	intron_7_22766900_22767063	ENSG00000136244.12	-0.651232
intron_7_22727634_22728693	0.514897	Brain_Hypothalamus	0.979671	IL6	intron_7_22767253_22768312	ENSG00000136244.12	0.651232
intron_7_23307949_23309356	0.530554	Brain_Hypothalamus	0.979671	MALSU1	intron_7_23347568_23348975	ENSG00000156928.5	-0.62716
intron_7_23680283_23684499	0.529756	Brain_Hypothalamus	0.979671	FAM221A	intron_7_23719902_23724118	ENSG00000188732.11	0.628378
intron_7_23700868_23702096	0.520598	Brain_Hypothalamus	0.979671	FAM221A	intron_7_23740487_23741715	ENSG00000188732.11	0.642424
intron_7_2379511_2380279	0.531971	Brain_Hypothalamus	0.979671	EIF3B	intron_7_2419146_2419914	ENSG00000106263.19	-0.625
intron_7_2559217_2567116	0.493172	Brain_Hypothalamus	0.979671	IQCE	intron_7_2598851_2606750	ENSG00000106012.18	-0.685272
intron_7_30550781_30551318	0.536263	Brain_Hypothalamus	0.979671	GARS1-DT	intron_7_30590397_30590934	ENSG00000196295.13	0.618474
intron_7_30550781_30552100	0.536263	Brain_Hypothalamus	0.979671	GARS1-DT	intron_7_30590397_30591716	ENSG00000196295.13	0.618474
intron_7_30579128_30579231	0.510606	Brain_Hypothalamus	0.979671	GARS1-DT	intron_7_30618744_30618847	ENSG00000196295.13	0.657895
intron_7_32487293_32487685	0.494181	Brain_Hypothalamus	0.979671	LSM5	intron_7_32526905_32527297	ENSG00000106355.10	-0.683673
intron_7_33349170_33352859	0.522364	Brain_Hypothalamus	0.979671	BBS9	intron_7_33388782_33392471	ENSG00000122507.21	0.639706
intron_7_35694627_35694801	0.500465	Brain_Hypothalamus	0.979671	HERPUD2	intron_7_35734237_35734411	ENSG00000122557.11	-0.673759
intron_7_38240166_38242428	0.520932	Brain_Hypothalamus	0.979671	TRGC2	intron_7_38279767_38282029	ENSG00000227191.8	0.641909
intron_7_42935136_42937164	0.501852	Brain_Hypothalamus	0.979671	MRPL32	intron_7_42974735_42976763	ENSG00000106591.4	0.671579
intron_7_43650712_43729429	0.489023	Brain_Hypothalamus	0.979671	COA1	intron_7_43690311_43769028	ENSG00000106603.20	-0.691863
intron_7_43948737_43950599	0.499152	Brain_Hypothalamus	0.979671	UBE2D4	intron_7_43988336_43990198	ENSG00000078967.13	0.675824
intron_7_44051942_44052867	0.534191	Brain_Hypothalamus	0.979671	DBNL	intron_7_44091541_44092466	ENSG00000136279.21	0.621622
intron_7_44074025_44074131	0.520943	Brain_Hypothalamus	0.979671	POLM	intron_7_44113624_44113730	ENSG00000122678.17	-0.641892
intron_7_44074220_44074398	0.520943	Brain_Hypothalamus	0.979671	POLM	intron_7_44113819_44113997	ENSG00000122678.17	-0.641892
intron_7_44074233_44074398	0.520943	Brain_Hypothalamus	0.979671	POLM	intron_7_44113832_44113997	ENSG00000122678.17	-0.641892
intron_7_44074530_44076509	0.520943	Brain_Hypothalamus	0.979671	POLM	intron_7_44114129_44116108	ENSG00000122678.17	0.641892
intron_7_44074530_44078756	0.520943	Brain_Hypothalamus	0.979671	POLM	intron_7_44114129_44118355	ENSG00000122678.17	0.641892
intron_7_44798814_44799247	0.513585	Brain_Hypothalamus	0.979671	PPIA	intron_7_44838413_44838846	ENSG00000196262.15	0.653266
intron_7_51193589_51219741	0.517394	Brain_Hypothalamus	0.979671	COBL	intron_7_51261286_51287438	ENSG00000106078.19	-0.647368
intron_7_54542809_54544622	0.50342	Brain_Hypothalamus	0.979671	VSTM2A	intron_7_54610502_54612315	ENSG00000170419.11	0.669118
intron_7_56060940_56061747	0.501078	Brain_Hypothalamus	0.979671	CCT6A	intron_7_56128633_56129440	ENSG00000146731.11	0.672794
intron_7_56061849_56062683	0.501078	Brain_Hypothalamus	0.979671	CCT6A	intron_7_56129542_56130376	ENSG00000146731.11	-0.672794
intron_7_64982116_65006541	0.494844	Brain_Hypothalamus	0.979671	ZNF117	intron_7_64442494_64466919	ENSG00000152926.16	0.682624
intron_7_66127740_66130127	0.510362	Brain_Hypothalamus	0.979671	CRCP	intron_7_65592727_65595114	ENSG00000241258.7	-0.658273
intron_7_66401394_66402457	0.533743	Brain_Hypothalamus	0.979671	LINC00174	intron_7_65866381_65867444	ENSG00000179406.10	0.622302
intron_7_66531871_66545601	0.5192	Brain_Hypothalamus	0.979671	ENSG00000291136	intron_7_65996858_66010588	ENSG00000291136.1	0.644578
intron_7_711527_712848	0.497244	Brain_Hypothalamus	0.979671	PRKAR1B	intron_7_751164_752485	ENSG00000188191.16	-0.678832
intron_7_73573471_73573938	0.503859	Brain_Hypothalamus	0.979671	TBL2	intron_7_72987801_72988268	ENSG00000106638.18	-0.66843
intron_7_73573471_73573961	0.503859	Brain_Hypothalamus	0.979671	TBL2	intron_7_72987801_72988291	ENSG00000106638.18	0.66843
intron_7_74060184_74060376	0.539279	Brain_Hypothalamus	0.979671	ELN	intron_7_73474514_73474706	ENSG00000049540.19	0.613904
intron_7_74060501_74061101	0.539279	Brain_Hypothalamus	0.979671	ELN	intron_7_73474831_73475431	ENSG00000049540.19	0.613904
intron_7_74521297_74524071	0.504233	Brain_Hypothalamus	0.979671	GTF2IRD1	intron_7_73935627_73938401	ENSG00000006704.11	0.667845
intron_7_77002321_77004218	0.525405	Brain_Hypothalamus	0.979671	DTX2P1-UPK3BP1-PMS2P11	intron_7_76631638_76633535	ENSG00000265479.7	-0.635036
intron_7_82835693_82838218	0.528771	Brain_Hypothalamus	0.979671	PCLO	intron_7_82465009_82467534	ENSG00000186472.20	-0.629883
intron_7_849603_849923	0.510879	Brain_Hypothalamus	0.979671	SUN1	intron_7_889240_889560	ENSG00000164828.18	0.65747
intron_7_88182024_88186615	0.504985	Brain_Hypothalamus	0.979671	ADAM22	intron_7_87811339_87815930	ENSG00000008277.15	-0.666667
intron_7_92461410_92462958	0.492651	Brain_Hypothalamus	0.979671	ENSG00000244055	intron_7_92090724_92092272	ENSG00000244055.2	0.686099
intron_7_92461410_92491243	0.492651	Brain_Hypothalamus	0.979671	ENSG00000244055	intron_7_92090724_92120557	ENSG00000244055.2	-0.686099
intron_7_93887431_93889035	0.520424	Brain_Hypothalamus	0.979671	TFPI2	intron_7_93516743_93518347	ENSG00000105825.14	-0.642691
intron_7_96688966_96694798	0.542635	Brain_Hypothalamus	0.979671	SEM1	intron_7_96318278_96324110	ENSG00000127922.10	0.608833
intron_7_98203706_98203944	0.534871	Brain_Hypothalamus	0.979671	LMTK2	intron_7_97833018_97833256	ENSG00000164715.6	0.620588
intron_7_98238610_98240851	0.490253	Brain_Hypothalamus	0.979671	TECPR1	intron_7_97867922_97870163	ENSG00000205356.10	0.689906
intron_7_98246165_98251419	0.53969	Brain_Hypothalamus	0.979671	TECPR1	intron_7_97875477_97880731	ENSG00000205356.10	0.613281
intron_7_99519909_99520169	0.54179	Brain_Hypothalamus	0.979671	ZKSCAN5	intron_7_99117532_99117792	ENSG00000196652.12	0.610108
intron_7_99520304_99525813	0.54179	Brain_Hypothalamus	0.979671	ZKSCAN5	intron_7_99117927_99123436	ENSG00000196652.12	-0.610108
intron_7_99560695_99563863	0.533006	Brain_Hypothalamus	0.979671	ZNF655	intron_7_99158318_99161486	ENSG00000197343.11	0.623423
intron_7_99560695_99572245	0.533006	Brain_Hypothalamus	0.979671	ZNF655	intron_7_99158318_99169868	ENSG00000197343.11	0.623423
intron_8_10831743_10832892	0.508865	Brain_Hypothalamus	0.979671	PINX1	intron_8_10689253_10690402	ENSG00000258724.1	-0.660606
intron_8_10831743_10832892	0.508865	Brain_Hypothalamus	0.979671	PINX1	intron_8_10689253_10690402	ENSG00000254093.9	-0.660606
intron_8_109339390_109340491	0.52973	Brain_Hypothalamus	0.979671	ENY2	intron_8_110351619_110352720	ENSG00000120533.13	0.628419
intron_8_120003111_120006805	0.529376	Brain_Hypothalamus	0.979671	DEPTOR	intron_8_121015350_121019044	ENSG00000155792.10	0.628959
intron_8_124556405_124558713	0.518823	Brain_Hypothalamus	0.979671	MTSS1	intron_8_125568646_125570954	ENSG00000170873.19	-0.645161
intron_8_12601398_12601787	0.528365	Brain_Hypothalamus	0.979671	ENSG00000283674	intron_8_12458907_12459296	ENSG00000283674.3	0.630504
intron_8_143561104_143561370	0.489122	Brain_Hypothalamus	0.979671	GSDMD	intron_8_144643274_144643540	ENSG00000104518.11	0.691705
intron_8_143567465_143567611	0.517801	Brain_Hypothalamus	0.979671	MROH6	intron_8_144649635_144649781	ENSG00000204839.9	-0.646739
intron_8_143574900_143574986	0.537974	Brain_Hypothalamus	0.979671	NAPRT	intron_8_144657070_144657156	ENSG00000147813.16	-0.61588
intron_8_143983065_143983312	0.508232	Brain_Hypothalamus	0.979671	PARP10	intron_8_145057233_145057480	ENSG00000178685.14	-0.661594
intron_8_17649962_17653186	0.520576	Brain_Hypothalamus	0.979671	MTUS1	intron_8_17507471_17510695	ENSG00000129422.15	-0.642458
intron_8_18071390_18075541	0.533161	Brain_Hypothalamus	0.979671	ASAH1	intron_8_17928899_17933050	ENSG00000104763.20	-0.623188
intron_8_26578293_26581969	0.490583	Brain_Hypothalamus	0.979671	DPYSL2	intron_8_26435809_26439485	ENSG00000092964.18	-0.689381
intron_8_30612481_30614608	0.516629	Brain_Hypothalamus	0.979671	GTF2E2	intron_8_30469998_30472125	ENSG00000197265.9	-0.648551
intron_8_38414901_38415870	0.514981	Brain_Hypothalamus	0.979671	FGFR1	intron_8_38272419_38273388	ENSG00000077782.23	-0.651102
intron_8_38421941_38424509	0.534887	Brain_Hypothalamus	0.979671	FGFR1	intron_8_38279459_38282027	ENSG00000077782.23	0.620563
intron_8_38728671_38742351	0.529704	Brain_Hypothalamus	0.979671	TACC1	intron_8_38586189_38599869	ENSG00000147526.20	-0.628458
intron_8_42154960_42157941	0.500532	Brain_Hypothalamus	0.979671	AP3M2	intron_8_42012478_42015459	ENSG00000070718.12	0.673653
intron_8_42362698_42371563	0.522312	Brain_Hypothalamus	0.979671	POLB	intron_8_42220216_42229081	ENSG00000070501.12	-0.639785
intron_8_48008470_48049853	0.543548	Brain_Hypothalamus	0.979671	UBE2V2	intron_8_48921030_48962413	ENSG00000169139.12	-0.607456
intron_8_61682483_61684039	0.497592	Brain_Hypothalamus	0.979671	ASPH	intron_8_62595042_62596598	ENSG00000198363.18	-0.678283
intron_8_66460465_66468269	0.537933	Brain_Hypothalamus	0.979671	ADHFE1	intron_8_67372700_67380504	ENSG00000147576.17	-0.615942
intron_8_66460465_66471430	0.537933	Brain_Hypothalamus	0.979671	ENSG00000285791	intron_8_67372700_67383665	ENSG00000285791.1	0.615942
intron_8_68446460_68468692	0.511663	Brain_Hypothalamus	0.979671	C8orf34	intron_8_69358695_69380927	ENSG00000165084.16	0.65625
intron_8_68468820_68488023	0.541771	Brain_Hypothalamus	0.979671	C8orf34	intron_8_69381055_69400258	ENSG00000165084.16	0.610136
intron_8_73527804_73552012	0.542152	Brain_Hypothalamus	0.979671	STAU2	intron_8_74440039_74464247	ENSG00000040341.18	0.609562
intron_8_81815394_81823792	0.518846	Brain_Hypothalamus	0.979671	SNX16	intron_8_82727629_82736027	ENSG00000104497.15	-0.645126
intron_8_81840082_81840198	0.495966	Brain_Hypothalamus	0.979671	SNX16	intron_8_82752317_82752433	ENSG00000104497.15	-0.680851
intron_8_81840443_81842122	0.495966	Brain_Hypothalamus	0.979671	SNX16	intron_8_82752678_82754357	ENSG00000104497.15	0.680851
intron_8_85462801_85462932	0.496332	Brain_Hypothalamus	0.979671	CA3-AS1	intron_8_86375030_86375161	ENSG00000253549.6	0.680272
intron_8_85462801_85463178	0.496332	Brain_Hypothalamus	0.979671	CA3-AS1	intron_8_86375030_86375407	ENSG00000253549.6	-0.680272
intron_8_8962543_8963218	0.492068	Brain_Hypothalamus	0.979671	RPL10P19	intron_8_8820053_8820728	ENSG00000233609.3	0.687023
intron_8_91021404_91024289	0.51525	Brain_Hypothalamus	0.979671	PIP4P2	intron_8_92033632_92036517	ENSG00000155099.8	0.650685
intron_8_91071289_91073831	0.503454	Brain_Hypothalamus	0.979671	OTUD6B	intron_8_92083517_92086059	ENSG00000155100.11	-0.669065
intron_8_94490082_94491578	0.536391	Brain_Hypothalamus	0.979671	VIRMA	intron_8_95502310_95503806	ENSG00000164944.12	-0.61828
intron_8_94491909_94492652	0.529328	Brain_Hypothalamus	0.979671	VIRMA	intron_8_95504137_95504880	ENSG00000164944.12	0.629032
intron_8_96494043_96593480	0.521351	Brain_Hypothalamus	0.979671	SDC2	intron_8_97506271_97605708	ENSG00000169439.12	0.641264
intron_8_97719189_97722879	0.494577	Brain_Hypothalamus	0.979671	MTDH	intron_8_98731417_98735107	ENSG00000147649.10	0.683047
intron_8_98996966_99012869	0.516372	Brain_Hypothalamus	0.979671	VPS13B-DT	intron_8_100009194_100025097	ENSG00000253948.4	0.648948
intron_9_108917670_108918811	0.502111	Brain_Hypothalamus	0.979671	ELP1	intron_9_111679950_111681091	ENSG00000070061.16	0.671171
intron_9_108929921_108930997	0.506425	Brain_Hypothalamus	0.979671	ELP1	intron_9_111692201_111693277	ENSG00000070061.16	-0.664414
intron_9_113190578_113193492	0.536938	Brain_Hypothalamus	0.979671	FKBP15	intron_9_115952858_115955772	ENSG00000119321.10	0.61745
intron_9_120980254_120981844	0.541071	Brain_Hypothalamus	0.979671	C5	intron_9_123742532_123744122	ENSG00000106804.10	-0.611194
intron_9_121678781_121699325	0.489455	Brain_Hypothalamus	0.979671	DAB2IP	intron_9_124441060_124461604	ENSG00000136848.19	-0.691176
intron_9_124012468_124013961	0.53551	Brain_Hypothalamus	0.979671	LHX2	intron_9_126774747_126776240	ENSG00000106689.11	-0.619617
intron_9_127928483_127929688	0.499439	Brain_Hypothalamus	0.979671	PIP5KL1	intron_9_130690762_130691967	ENSG00000167103.12	-0.675373
intron_9_128431303_128435653	0.54522	Brain_Hypothalamus	0.979671	CERCAM	intron_9_131193582_131197932	ENSG00000167123.20	-0.604938
intron_9_128434613_128435653	0.54522	Brain_Hypothalamus	0.979671	CERCAM	intron_9_131196892_131197932	ENSG00000167123.20	0.604938
intron_9_129042514_129048427	0.513766	Brain_Hypothalamus	0.979671	MIGA2	intron_9_131804793_131810706	ENSG00000148343.19	0.652985
intron_9_129863299_129865303	0.540276	Brain_Hypothalamus	0.979671	USP20	intron_9_132625578_132627582	ENSG00000136878.14	-0.612395
intron_9_130427375_130427497	0.488646	Brain_Hypothalamus	0.979671	HMCN2	intron_9_133302762_133302884	ENSG00000148357.18	0.692464
intron_9_130444995_130452224	0.510854	Brain_Hypothalamus	0.979671	ASS1	intron_9_133320382_133327611	ENSG00000130707.18	0.657509
intron_9_130579764_130595483	0.51641	Brain_Hypothalamus	0.979671	FUBP3	intron_9_133455151_133470870	ENSG00000107164.17	0.648889
intron_9_130873037_130874868	0.533317	Brain_Hypothalamus	0.979671	ABL1	intron_9_133748424_133750255	ENSG00000097007.20	0.622951
intron_9_132828726_132854857	0.54175	Brain_Hypothalamus	0.979671	AK8	intron_9_135704113_135730244	ENSG00000165695.10	-0.610169
intron_9_136407938_136410328	0.50599	Brain_Hypothalamus	0.979671	ENTR1	intron_9_139302390_139304780	ENSG00000165689.17	0.665094
intron_9_136791424_136791947	0.535419	Brain_Hypothalamus	0.979671	ENSG00000272896	intron_9_139685876_139686399	ENSG00000272896.1	-0.619755
intron_9_136791424_136791947	0.535419	Brain_Hypothalamus	0.979671	TMEM141	intron_9_139685876_139686399	ENSG00000244187.8	-0.619755
intron_9_15888088_15888983	0.538178	Brain_Hypothalamus	0.979671	CCDC171	intron_9_15888086_15888981	ENSG00000164989.17	0.61557
intron_9_177820_178816	0.525783	Brain_Hypothalamus	0.979671	ZNG1A	intron_9_177820_178816	ENSG00000172785.19	0.634457
intron_9_2650516_2651415	0.492514	Brain_Hypothalamus	0.979671	VLDLR	intron_9_2650516_2651415	ENSG00000147852.17	-0.686316
intron_9_3228889_3248032	0.520514	Brain_Hypothalamus	0.979671	RFX3	intron_9_3228889_3248032	ENSG00000080298.16	0.642553
intron_9_32418197_32418328	0.540091	Brain_Hypothalamus	0.979671	ACO1	intron_9_32418195_32418326	ENSG00000122729.19	0.612676
intron_9_34660600_34660804	0.527332	Brain_Hypothalamus	0.979671	IL11RA	intron_9_34660597_34660801	ENSG00000137070.19	-0.632085
intron_9_34660600_34660854	0.523677	Brain_Hypothalamus	0.979671	ENSG00000258728	intron_9_34660597_34660851	ENSG00000258728.2	0.637688
intron_9_34660600_34660854	0.523677	Brain_Hypothalamus	0.979671	IL11RA	intron_9_34660597_34660851	ENSG00000137070.19	0.637688
intron_9_34660936_34661482	0.527332	Brain_Hypothalamus	0.979671	ENSG00000258728	intron_9_34660933_34661479	ENSG00000258728.2	0.632085
intron_9_34660936_34661482	0.527332	Brain_Hypothalamus	0.979671	IL11RA	intron_9_34660933_34661479	ENSG00000137070.19	0.632085
intron_9_34665190_34665314	0.53257	Brain_Hypothalamus	0.979671	ENSG00000187186	intron_9_34665187_34665311	ENSG00000187186.15	-0.624088
intron_9_34665190_34665314	0.53257	Brain_Hypothalamus	0.979671	ENSG00000261215	intron_9_34665187_34665311	ENSG00000261215.1	-0.624088
intron_9_34678268_34680906	0.503679	Brain_Hypothalamus	0.979671	ENSG00000230074	intron_9_34678265_34680903	ENSG00000230074.5	-0.668712
intron_9_35811057_35811924	0.502482	Brain_Hypothalamus	0.979671	SPAG8	intron_9_35811054_35811921	ENSG00000137098.14	-0.67059
intron_9_4722625_4740937	0.503486	Brain_Hypothalamus	0.979671	AK3	intron_9_4722625_4740937	ENSG00000147853.17	0.669014
intron_9_5690038_5713896	0.509012	Brain_Hypothalamus	0.979671	RIC1	intron_9_5690038_5713896	ENSG00000107036.12	-0.660377
intron_9_68940790_69008447	0.536391	Brain_Hypothalamus	0.979671	PIP5K1B	intron_9_71555706_71623363	ENSG00000107242.20	-0.61828
intron_9_69246790_69251035	0.486795	Brain_Hypothalamus	0.979671	TJP2	intron_9_71861706_71865951	ENSG00000119139.21	-0.695415
intron_9_734835_738285	0.544621	Brain_Hypothalamus	0.979671	KANK1	intron_9_734835_738285	ENSG00000107104.21	0.605839
intron_9_83623221_83628181	0.50363	Brain_Hypothalamus	0.979671	IDNK	intron_9_86238136_86243096	ENSG00000148057.16	0.66879
intron_9_83623221_83628873	0.50363	Brain_Hypothalamus	0.979671	IDNK	intron_9_86238136_86243788	ENSG00000148057.16	0.66879
intron_9_83973399_83973902	0.544316	Brain_Hypothalamus	0.979671	HNRNPK	intron_9_86588314_86588817	ENSG00000165119.22	-0.606299
intron_9_86323960_86325334	0.545633	Brain_Hypothalamus	0.979671	TUT7	intron_9_88938875_88940249	ENSG00000083223.18	-0.604317
intron_9_91325404_91355883	0.54472	Brain_Hypothalamus	0.979671	AUH	intron_9_94087686_94118165	ENSG00000148090.12	0.605691
intron_9_92108069_92108740	0.50132	Brain_Hypothalamus	0.979671	SPTLC1	intron_9_94870351_94871022	ENSG00000090054.16	-0.672414
intron_9_92321746_92323441	0.52063	Brain_Hypothalamus	0.979671	NOL8	intron_9_95084028_95085723	ENSG00000198000.12	-0.642375
intron_9_93111938_93112218	0.525405	Brain_Hypothalamus	0.979671	CARD19	intron_9_95874220_95874500	ENSG00000165233.18	-0.635036
intron_9_94031127_94064734	0.488523	Brain_Hypothalamus	0.979671	PTPDC1	intron_9_96793409_96827016	ENSG00000158079.16	-0.692661
intron_9_96503789_96509673	0.500367	Brain_Hypothalamus	0.979671	CDC14B	intron_9_99266071_99271955	ENSG00000081377.17	-0.673913
intron_9_96503789_96522506	0.500367	Brain_Hypothalamus	0.979671	CDC14B	intron_9_99266071_99284788	ENSG00000081377.17	-0.673913
intron_9_96819778_96827080	0.538717	Brain_Hypothalamus	0.979671	ZNF782	intron_9_99582060_99589362	ENSG00000196597.13	0.614754
intron_9_97910616_97912873	0.487839	Brain_Hypothalamus	0.979671	TRMO	intron_9_100672898_100675155	ENSG00000136932.15	-0.69375
intron_9_97913558_97922418	0.495713	Brain_Hypothalamus	0.979671	TRMO	intron_9_100675840_100684700	ENSG00000136932.15	0.68125
intron_9_98203408_98208668	0.510758	Brain_Hypothalamus	0.979671	TBC1D2	intron_9_100965690_100970950	ENSG00000095383.20	-0.657658
intron_12_130791977_130795995	0.695138	Liver	0.979673	STX2	intron_12_131276522_131280540	ENSG00000111450.15	-0.391892
intron_16_112775_130522	0.646548	Vagina	0.979677	NPRL3	intron_16_162774_180521	ENSG00000103148.17	-0.458564
intron_17_5515073_5515473	0.646522	Vagina	0.979677	NLRP1	intron_17_5418393_5418793	ENSG00000091592.17	-0.458599
intron_18_677872_683246	0.646548	Vagina	0.979677	ENOSF1	intron_18_677872_683246	ENSG00000132199.20	-0.458564
intron_19_52414368_52414939	0.646522	Vagina	0.979677	ZNF528	intron_19_52917621_52918192	ENSG00000167555.14	-0.458599
intron_19_52415039_52415124	0.646522	Vagina	0.979677	ZNF528	intron_19_52918292_52918377	ENSG00000167555.14	-0.458599
intron_3_56613750_56615128	0.646361	Vagina	0.979677	CCDC66	intron_3_56647778_56649156	ENSG00000180376.17	0.458824
intron_4_157153010_157170432	0.646415	Vagina	0.979677	GLRB	intron_4_158074162_158091584	ENSG00000109738.11	0.458748
intron_15_40030456_40032169	0.470891	Brain_Anterior_cingulate_cortex_BA24	0.979682	EIF2AK4	intron_15_40322657_40324370	ENSG00000128829.12	0.72103
intron_15_72346710_72347686	0.470908	Brain_Anterior_cingulate_cortex_BA24	0.979682	HEXA	intron_15_72639051_72640027	ENSG00000213614.11	0.721003
intron_15_72346710_72348048	0.470908	Brain_Anterior_cingulate_cortex_BA24	0.979682	HEXA	intron_15_72639051_72640389	ENSG00000213614.11	-0.721003
intron_4_15628033_15630666	0.627641	Pituitary	0.979684	FBXL5	intron_4_15629656_15632289	ENSG00000118564.15	-0.48505
intron_11_67304155_67304773	0.605258	Uterus	0.979687	SSH3	intron_11_67071626_67072244	ENSG00000172830.13	-0.516854
intron_11_83280260_83285127	0.605151	Uterus	0.979687	CCDC90B	intron_11_82991303_82996170	ENSG00000137500.10	-0.517007
intron_11_83280260_83285873	0.605151	Uterus	0.979687	CCDC90B	intron_11_82991303_82996916	ENSG00000137500.10	0.517007
intron_12_131105865_131108724	0.604884	Uterus	0.979687	ADGRD1	intron_12_131590410_131593269	ENSG00000111452.13	0.51739
intron_12_96011865_96013188	0.605124	Uterus	0.979687	LTA4H	intron_12_96405643_96406966	ENSG00000111144.10	-0.517045
intron_15_99138127_99139317	0.60515	Uterus	0.979687	TTC23	intron_15_99678332_99679522	ENSG00000103852.13	0.517008
intron_19_49706413_49707518	0.604988	Uterus	0.979687	CPT1C	intron_19_50209670_50210775	ENSG00000169169.15	-0.517241
intron_1_6533441_6541830	0.605192	Uterus	0.979687	NOL9	intron_1_6593501_6601890	ENSG00000162408.11	0.516949
intron_22_42912157_42959799	0.605248	Uterus	0.979687	PACSIN2	intron_22_43308163_43355805	ENSG00000100266.19	0.516868
intron_2_53729570_53750783	0.604988	Uterus	0.979687	ASB3	intron_2_53956707_53977920	ENSG00000115239.24	-0.517241
intron_2_61876234_61876920	0.604848	Uterus	0.979687	CCT4	intron_2_62103369_62104055	ENSG00000115484.15	-0.517442
intron_9_33989126_33996223	0.605258	Uterus	0.979687	UBAP2	intron_9_33989124_33996221	ENSG00000137073.24	-0.516854
intron_11_86252240_86255222	0.602043	Esophagus_Gastroesophageal_Junction	0.979688	EED	intron_11_85963282_85966264	ENSG00000074266.23	-0.521465
intron_14_92093831_92096093	0.602038	Esophagus_Gastroesophageal_Junction	0.979688	ATXN3	intron_14_92560175_92562437	ENSG00000066427.25	-0.521472
intron_2_202275189_202277950	0.601997	Esophagus_Gastroesophageal_Junction	0.979688	NOP58	intron_2_203139912_203142673	ENSG00000055044.11	-0.521531
intron_21_45489521_45490275	0.695616	Prostate	0.979689	COL18A1	intron_21_46909435_46910189	ENSG00000182871.16	-0.391245
intron_1_3497119_3497233	0.572847	Pancreas	0.97969	MEGF6	intron_1_3413683_3413797	ENSG00000162591.17	0.563863
intron_2_131519666_131520097	0.572858	Pancreas	0.97969	SMPD4BP	intron_2_132277239_132277670	ENSG00000152117.18	-0.563847
intron_7_99410169_99411064	0.572824	Pancreas	0.97969	BUD31	intron_7_99007792_99008687	ENSG00000106245.11	-0.563898
intron_5_157794972_157803650	0.611121	Spleen	0.979692	CLINT1	intron_5_157221980_157230658	ENSG00000113282.14	0.508475
intron_5_69226401_69228200	0.611121	Spleen	0.979692	MRPS36	intron_5_68522228_68524027	ENSG00000134056.12	0.508475
intron_11_93741728_93741963	0.576421	Skin_Not_Sun_Exposed_Suprapubic	0.979692	C11orf54	intron_11_93474894_93475129	ENSG00000182919.15	-0.558621
intron_11_93741728_93747297	0.576421	Skin_Not_Sun_Exposed_Suprapubic	0.979692	C11orf54	intron_11_93474894_93480463	ENSG00000182919.15	0.558621
intron_11_93741728_93747297	0.576421	Skin_Not_Sun_Exposed_Suprapubic	0.979692	ENSG00000284057	intron_11_93474894_93480463	ENSG00000284057.1	0.558621
intron_4_112644871_112646351	0.576376	Skin_Not_Sun_Exposed_Suprapubic	0.979692	LARP7	intron_4_113566027_113567507	ENSG00000174720.18	-0.558685
intron_10_95904938_95907663	0.568602	Heart_Atrial_Appendage	0.979692	ENTPD1-AS1	intron_10_97664695_97667420	ENSG00000226688.9	0.570112
intron_12_42332702_42335883	0.622817	Adipose_Visceral_Omentum	0.979693	PPHLN1	intron_12_42726504_42729685	ENSG00000134283.18	-0.491862
intron_4_186192037_186194500	0.622797	Adipose_Visceral_Omentum	0.979693	CYP4V2	intron_4_187113191_187115654	ENSG00000145476.16	0.49189
intron_11_6481555_6481757	0.602923	Esophagus_Muscularis	0.979695	ENSG00000283977	intron_11_6502785_6502987	ENSG00000283977.1	-0.520202
intron_11_6481555_6481757	0.602923	Esophagus_Muscularis	0.979695	TIMM10B	intron_11_6502785_6502987	ENSG00000132286.12	-0.520202
intron_11_6481852_6482045	0.602923	Esophagus_Muscularis	0.979695	ENSG00000283977	intron_11_6503082_6503275	ENSG00000283977.1	0.520202
intron_11_6481852_6482045	0.602923	Esophagus_Muscularis	0.979695	TIMM10B	intron_11_6503082_6503275	ENSG00000132286.12	0.520202
intron_22_19802216_19806659	0.602961	Esophagus_Muscularis	0.979695	GNB1L	intron_22_19789739_19794182	ENSG00000185838.14	0.520147
intron_2_84971467_85027889	0.603064	Esophagus_Muscularis	0.979695	KCMF1	intron_2_85198590_85255012	ENSG00000176407.18	-0.52
intron_2_84972240_85027889	0.603064	Esophagus_Muscularis	0.979695	KCMF1	intron_2_85199363_85255012	ENSG00000176407.18	0.52
intron_5_1602735_1626786	0.603064	Esophagus_Muscularis	0.979695	ENSG00000291079	intron_5_1602850_1626901	ENSG00000291079.1	0.52
intron_10_18586093_18596208	0.566703	Cells_Cultured_fibroblasts	0.979697	NSUN6	intron_10_18875022_18885137	ENSG00000241058.4	0.572914
intron_10_5943915_5945655	0.566472	Cells_Cultured_fibroblasts	0.979697	ENSG00000232807	intron_10_5985878_5987618	ENSG00000232807.2	-0.573255
intron_11_107416298_107418194	0.56681	Cells_Cultured_fibroblasts	0.979697	CWF19L2	intron_11_107287024_107288920	ENSG00000152404.16	0.572755
intron_11_124878131_124878298	0.567407	Cells_Cultured_fibroblasts	0.979697	ROBO3	intron_11_124748027_124748194	ENSG00000154134.15	0.571875
intron_11_124878436_124878584	0.567407	Cells_Cultured_fibroblasts	0.979697	ROBO3	intron_11_124748332_124748480	ENSG00000154134.15	-0.571875
intron_11_78198068_78199595	0.566622	Cells_Cultured_fibroblasts	0.979697	USP35	intron_11_77909114_77910641	ENSG00000118369.13	0.573034
intron_12_120097373_120098811	0.567709	Cells_Cultured_fibroblasts	0.979697	RAB35	intron_12_120535177_120536615	ENSG00000111737.12	0.571429
intron_12_40335157_40340294	0.567709	Cells_Cultured_fibroblasts	0.979697	LRRK2	intron_12_40728959_40734096	ENSG00000188906.17	-0.571429
intron_12_68870399_68871784	0.565918	Cells_Cultured_fibroblasts	0.979697	CPM	intron_12_69264179_69265564	ENSG00000135678.12	-0.574074
intron_12_93381031_93394609	0.567709	Cells_Cultured_fibroblasts	0.979697	NUDT4	intron_12_93774807_93788385	ENSG00000173598.14	-0.571429
intron_14_52011683_52014287	0.567709	Cells_Cultured_fibroblasts	0.979697	NID2	intron_14_52478401_52481005	ENSG00000087303.19	0.571429
intron_15_78016739_78017847	0.566225	Cells_Cultured_fibroblasts	0.979697	TBC1D2B	intron_15_78309081_78310189	ENSG00000167202.12	0.57362
intron_17_29571719_29571832	0.566356	Cells_Cultured_fibroblasts	0.979697	TP53I13	intron_17_27898737_27898850	ENSG00000167543.16	-0.573427
intron_17_29571719_29571857	0.566356	Cells_Cultured_fibroblasts	0.979697	TP53I13	intron_17_27898737_27898875	ENSG00000167543.16	0.573427
intron_17_5480582_5482809	0.567709	Cells_Cultured_fibroblasts	0.979697	DERL2	intron_17_5383902_5386129	ENSG00000072849.11	-0.571429
intron_17_7403390_7403627	0.567741	Cells_Cultured_fibroblasts	0.979697	TMEM256	intron_17_7306709_7306946	ENSG00000205544.4	0.571381
intron_19_4180909_4182474	0.566529	Cells_Cultured_fibroblasts	0.979697	SIRT6	intron_19_4180906_4182471	ENSG00000077463.15	-0.573171
intron_19_45423381_45423823	0.567249	Cells_Cultured_fibroblasts	0.979697	ERCC1	intron_19_45926639_45927081	ENSG00000012061.16	-0.572107
intron_1_173850479_173851836	0.566929	Cells_Cultured_fibroblasts	0.979697	DARS2	intron_1_173819617_173820974	ENSG00000117593.12	-0.572581
intron_1_40406869_40408653	0.565992	Cells_Cultured_fibroblasts	0.979697	SMAP2	intron_1_40872541_40874325	ENSG00000084070.12	-0.573964
intron_1_75790517_75791285	0.566529	Cells_Cultured_fibroblasts	0.979697	RABGGTB	intron_1_76256202_76256970	ENSG00000137955.16	0.573171
intron_20_35632923_35653528	0.566562	Cells_Cultured_fibroblasts	0.979697	CPNE1	intron_20_34220845_34241450	ENSG00000214078.13	-0.573123
intron_20_35632923_35664802	0.566562	Cells_Cultured_fibroblasts	0.979697	CPNE1	intron_20_34220845_34252724	ENSG00000214078.13	0.573123
intron_20_35632923_35664879	0.566562	Cells_Cultured_fibroblasts	0.979697	CPNE1	intron_20_34220845_34252801	ENSG00000214078.13	0.573123
intron_20_3891411_3907926	0.565918	Cells_Cultured_fibroblasts	0.979697	PANK2	intron_20_3872058_3888573	ENSG00000125779.24	-0.574074
intron_22_50573715_50574335	0.567361	Cells_Cultured_fibroblasts	0.979697	CHKB-CPT1B	intron_22_51012144_51012764	ENSG00000254413.8	-0.571942
intron_22_50573715_50574335	0.567361	Cells_Cultured_fibroblasts	0.979697	CPT1B	intron_22_51012144_51012764	ENSG00000205560.13	-0.571942
intron_22_50573921_50574335	0.567361	Cells_Cultured_fibroblasts	0.979697	CPT1B	intron_22_51012350_51012764	ENSG00000205560.13	0.571942
intron_2_119367644_119368188	0.567378	Cells_Cultured_fibroblasts	0.979697	DBI	intron_2_120125220_120125764	ENSG00000155368.18	0.571918
intron_2_218285938_218292466	0.567709	Cells_Cultured_fibroblasts	0.979697	TMBIM1	intron_2_219150661_219157189	ENSG00000135926.15	0.571429
intron_2_238334035_238347455	0.566495	Cells_Cultured_fibroblasts	0.979697	TRAF3IP1	intron_2_239242676_239256096	ENSG00000204104.12	-0.573222
intron_2_70182935_70190691	0.567709	Cells_Cultured_fibroblasts	0.979697	C2orf42	intron_2_70410067_70417823	ENSG00000115998.8	0.571429
intron_2_70989816_70993696	0.567192	Cells_Cultured_fibroblasts	0.979697	TEX261	intron_2_71216946_71220826	ENSG00000144043.13	0.572192
intron_3_197621868_197623220	0.566588	Cells_Cultured_fibroblasts	0.979697	SDHAP4	intron_3_197348739_197350091	ENSG00000291091.1	-0.573084
intron_4_103163256_103163479	0.567008	Cells_Cultured_fibroblasts	0.979697	CENPE	intron_4_104084413_104084636	ENSG00000138778.14	0.572464
intron_4_1081467_1081567	0.566378	Cells_Cultured_fibroblasts	0.979697	RNF212	intron_4_1075255_1075355	ENSG00000178222.14	0.573394
intron_4_23795925_23801730	0.567709	Cells_Cultured_fibroblasts	0.979697	PPARGC1A	intron_4_23797548_23803353	ENSG00000109819.9	0.571429
intron_4_70794894_70800141	0.567581	Cells_Cultured_fibroblasts	0.979697	RUFY3	intron_4_71660611_71665858	ENSG00000018189.13	-0.571618
intron_4_88592574_88595557	0.567709	Cells_Cultured_fibroblasts	0.979697	HERC3	intron_4_89513725_89516708	ENSG00000138641.18	-0.571429
intron_5_1339005_1341671	0.566286	Cells_Cultured_fibroblasts	0.979697	CLPTM1L	intron_5_1339120_1341786	ENSG00000049656.14	0.573529
intron_5_93964523_94053126	0.566882	Cells_Cultured_fibroblasts	0.979697	FAM172A	intron_5_93300228_93388831	ENSG00000113391.19	0.57265
intron_6_169658358_169659086	0.567709	Cells_Cultured_fibroblasts	0.979697	ENSG00000285733	intron_6_170058454_170059182	ENSG00000285733.1	0.571429
intron_6_169658358_169659086	0.567709	Cells_Cultured_fibroblasts	0.979697	WDR27	intron_6_170058454_170059182	ENSG00000184465.16	0.571429
intron_7_4985075_4989063	0.566562	Cells_Cultured_fibroblasts	0.979697	ENSG00000288620	intron_7_5024706_5028694	ENSG00000288620.1	0.573123
intron_7_4985075_4989063	0.566562	Cells_Cultured_fibroblasts	0.979697	RNF216P1	intron_7_5024706_5028694	ENSG00000196204.12	0.573123
intron_7_56073111_56074586	0.567024	Cells_Cultured_fibroblasts	0.979697	SUMF2	intron_7_56140804_56142279	ENSG00000129103.19	-0.57244
intron_7_66450236_66479009	0.567361	Cells_Cultured_fibroblasts	0.979697	LINC00174	intron_7_65915223_65943996	ENSG00000179406.10	-0.571942
intron_7_75425708_75426362	0.567533	Cells_Cultured_fibroblasts	0.979697	POM121C	intron_7_75054991_75055644	ENSG00000272391.6	0.571689
intron_7_75426453_75437515	0.567533	Cells_Cultured_fibroblasts	0.979697	POM121C	intron_7_75055735_75066793	ENSG00000272391.6	-0.571689
intron_7_77311940_77312101	0.566622	Cells_Cultured_fibroblasts	0.979697	GSAP	intron_7_76941257_76941418	ENSG00000186088.16	-0.573034
intron_9_92068098_92070124	0.566369	Cells_Cultured_fibroblasts	0.979697	SPTLC1	intron_9_94830380_94832406	ENSG00000090054.16	0.573407
intron_10_13611683_13613741	0.642814	Brain_Cortex	0.979698	PRPF18	intron_10_13653683_13655741	ENSG00000165630.15	-0.463768
intron_10_72097450_72102334	0.641758	Brain_Cortex	0.979698	ASCC1	intron_10_73857208_73862092	ENSG00000138303.18	-0.465242
intron_11_47578028_47578933	0.643355	Brain_Cortex	0.979698	KBTBD4	intron_11_47599580_47600485	ENSG00000123444.14	0.463014
intron_12_132843083_132844027	0.643166	Brain_Cortex	0.979698	CHFR	intron_12_133419669_133420613	ENSG00000072609.18	-0.463277
intron_12_54961267_54962431	0.642551	Brain_Cortex	0.979698	TESPA1	intron_12_55355051_55356215	ENSG00000135426.16	-0.464135
intron_13_45405977_45408927	0.642043	Brain_Cortex	0.979698	SLC25A30	intron_13_45980112_45983062	ENSG00000174032.17	0.464844
intron_14_65101572_65102304	0.642814	Brain_Cortex	0.979698	MAX	intron_14_65568290_65569022	ENSG00000125952.20	0.463768
intron_15_63563008_63570433	0.643391	Brain_Cortex	0.979698	USP3	intron_15_63855207_63862632	ENSG00000140455.17	0.462963
intron_15_66349123_66349315	0.642443	Brain_Cortex	0.979698	TIPIN	intron_15_66641461_66641653	ENSG00000075131.10	0.464286
intron_17_31362364_31374013	0.643337	Brain_Cortex	0.979698	NF1	intron_17_29689382_29701031	ENSG00000196712.20	0.463038
intron_17_41817203_41818089	0.643367	Brain_Cortex	0.979698	FKBP10	intron_17_39973455_39974341	ENSG00000141756.20	-0.462997
intron_17_6641834_6642249	0.641202	Brain_Cortex	0.979698	TXNDC17	intron_17_6545154_6545569	ENSG00000129235.11	-0.466019
intron_17_7350599_7350950	0.64277	Brain_Cortex	0.979698	ACAP1	intron_17_7253918_7254269	ENSG00000072818.12	0.46383
intron_18_224179_224924	0.641782	Brain_Cortex	0.979698	THOC1	intron_18_224179_224924	ENSG00000079134.13	0.465209
intron_18_224200_224924	0.641782	Brain_Cortex	0.979698	THOC1	intron_18_224200_224924	ENSG00000079134.13	-0.465209
intron_18_32113860_32123518	0.641899	Brain_Cortex	0.979698	RNF138	intron_18_29693823_29703481	ENSG00000134758.14	0.465046
intron_19_18316065_18323018	0.641954	Brain_Cortex	0.979698	LSM4	intron_19_18426875_18433828	ENSG00000130520.11	-0.464968
intron_19_39416597_39416850	0.642443	Brain_Cortex	0.979698	PLEKHG2	intron_19_39907237_39907490	ENSG00000090924.15	0.464286
intron_1_1263386_1273666	0.641582	Brain_Cortex	0.979698	UBE2J2	intron_1_1198766_1209046	ENSG00000160087.21	0.465489
intron_1_228292786_228293353	0.641955	Brain_Cortex	0.979698	OBSCN	intron_1_228480487_228481054	ENSG00000154358.23	-0.464967
intron_1_39522505_39529055	0.642083	Brain_Cortex	0.979698	PPIEL	intron_1_39988177_39994727	ENSG00000291129.1	0.464789
intron_1_46686870_46689587	0.643196	Brain_Cortex	0.979698	EFCAB14	intron_1_47152542_47155259	ENSG00000159658.15	-0.463235
intron_1_46688544_46689587	0.643196	Brain_Cortex	0.979698	EFCAB14	intron_1_47154216_47155259	ENSG00000159658.15	0.463235
intron_1_58667921_58668430	0.643302	Brain_Cortex	0.979698	MYSM1	intron_1_59133593_59134102	ENSG00000162601.12	-0.463087
intron_1_58667921_58668632	0.643302	Brain_Cortex	0.979698	MYSM1	intron_1_59133593_59134304	ENSG00000162601.12	0.463087
intron_1_64855695_64857656	0.641795	Brain_Cortex	0.979698	JAK1	intron_1_65321378_65323339	ENSG00000162434.14	-0.46519
intron_21_32322584_32324491	0.642336	Brain_Cortex	0.979698	URB1	intron_21_33694894_33696801	ENSG00000142207.7	0.464435
intron_21_33252830_33260597	0.641641	Brain_Cortex	0.979698	ENSG00000249624	intron_21_34625135_34632902	ENSG00000249624.10	-0.465406
intron_21_33252830_33260597	0.641641	Brain_Cortex	0.979698	IFNAR2	intron_21_34625135_34632902	ENSG00000159110.22	-0.465406
intron_22_21015338_21015942	0.641392	Brain_Cortex	0.979698	P2RX6	intron_22_21369627_21370231	ENSG00000099957.17	-0.465753
intron_22_30286376_30286825	0.642303	Brain_Cortex	0.979698	CASTOR1	intron_22_30682365_30682814	ENSG00000239282.8	0.464481
intron_22_30286376_30286825	0.642303	Brain_Cortex	0.979698	ENSG00000248751	intron_22_30682365_30682814	ENSG00000248751.6	0.464481
intron_22_30286948_30287155	0.642303	Brain_Cortex	0.979698	CASTOR1	intron_22_30682937_30683144	ENSG00000239282.8	-0.464481
intron_22_30286948_30287155	0.642303	Brain_Cortex	0.979698	ENSG00000248751	intron_22_30682937_30683144	ENSG00000248751.6	-0.464481
intron_22_30287560_30289385	0.642303	Brain_Cortex	0.979698	CASTOR1	intron_22_30683549_30685374	ENSG00000239282.8	-0.464481
intron_22_31602785_31603744	0.642945	Brain_Cortex	0.979698	SFI1	intron_22_31998771_31999730	ENSG00000198089.16	0.463585
intron_2_144513797_144517278	0.642336	Brain_Cortex	0.979698	ZEB2	intron_2_145271364_145274845	ENSG00000169554.23	-0.464435
intron_2_190349031_190360039	0.642007	Brain_Cortex	0.979698	INPP1	intron_2_191213757_191224765	ENSG00000151689.13	-0.464894
intron_2_227531210_227533549	0.643147	Brain_Cortex	0.979698	AGFG1	intron_2_228395926_228398265	ENSG00000173744.18	-0.463303
intron_2_27662281_27663329	0.642558	Brain_Cortex	0.979698	SUPT7L	intron_2_27885148_27886196	ENSG00000119760.16	-0.464126
intron_2_74463386_74464896	0.642443	Brain_Cortex	0.979698	MOGS	intron_2_74690513_74692023	ENSG00000115275.15	0.464286
intron_2_86282242_86337479	0.643196	Brain_Cortex	0.979698	REEP1	intron_2_86509365_86564602	ENSG00000068615.20	0.463235
intron_3_197076682_197081051	0.642352	Brain_Cortex	0.979698	DLG1	intron_3_196803553_196807922	ENSG00000075711.21	0.464413
intron_5_132204152_132207708	0.643067	Brain_Cortex	0.979698	P4HA2	intron_5_131539845_131543401	ENSG00000072682.20	-0.463415
intron_5_150402625_150403121	0.641606	Brain_Cortex	0.979698	CD74	intron_5_149782188_149782684	ENSG00000019582.17	-0.465455
intron_5_150402625_150404680	0.641606	Brain_Cortex	0.979698	CD74	intron_5_149782188_149784243	ENSG00000019582.17	0.465455
intron_5_150403312_150404680	0.641606	Brain_Cortex	0.979698	CD74	intron_5_149782875_149784243	ENSG00000019582.17	-0.465455
intron_5_177539147_177547168	0.641331	Brain_Cortex	0.979698	FAM193B	intron_5_176966148_176974169	ENSG00000146067.17	-0.465839
intron_5_177539147_177553168	0.641331	Brain_Cortex	0.979698	FAM193B	intron_5_176966148_176980169	ENSG00000146067.17	0.465839
intron_5_177539147_177554249	0.641331	Brain_Cortex	0.979698	FAM193B	intron_5_176966148_176981250	ENSG00000146067.17	-0.465839
intron_6_73621962_73635382	0.642869	Brain_Cortex	0.979698	SLC17A5	intron_6_74331685_74345105	ENSG00000119899.13	0.463691
intron_7_151243701_151275114	0.642814	Brain_Cortex	0.979698	SMARCD3	intron_7_150940787_150972200	ENSG00000082014.17	-0.463768
intron_7_195732_208898	0.641739	Brain_Cortex	0.979698	FAM20C	intron_7_195732_208898	ENSG00000177706.9	0.465269
intron_8_122781946_122863477	0.641202	Brain_Cortex	0.979698	ZHX2	intron_8_123794185_123875716	ENSG00000178764.8	-0.466019
intron_8_17991676_17993483	0.643391	Brain_Cortex	0.979698	PCM1	intron_8_17849185_17850992	ENSG00000078674.20	-0.462963
intron_8_17991700_17993483	0.643391	Brain_Cortex	0.979698	PCM1	intron_8_17849209_17850992	ENSG00000078674.20	0.462963
intron_11_36446440_36462342	0.681103	Brain_Spinal_cord_cervical_c-1	0.979698	PRR5L	intron_11_36467990_36483892	ENSG00000135362.14	-0.410959
intron_12_55719223_55719499	0.680991	Brain_Spinal_cord_cervical_c-1	0.979698	BLOC1S1	intron_12_56113007_56113283	ENSG00000135441.8	-0.411111
intron_12_55721947_55723886	0.680991	Brain_Spinal_cord_cervical_c-1	0.979698	RDH5	intron_12_56115731_56117670	ENSG00000135437.10	0.411111
intron_14_92131133_92134011	0.681041	Brain_Spinal_cord_cervical_c-1	0.979698	CPSF2	intron_14_92597477_92600355	ENSG00000165934.13	0.411043
intron_19_7851770_7853086	0.681103	Brain_Spinal_cord_cervical_c-1	0.979698	EVI5L	intron_19_7916656_7917972	ENSG00000142459.9	-0.410959
intron_22_31496637_31508259	0.68127	Brain_Spinal_cord_cervical_c-1	0.979698	SFI1	intron_22_31892623_31904245	ENSG00000198089.16	0.410731
intron_2_131472182_131491876	0.681198	Brain_Spinal_cord_cervical_c-1	0.979698	MZT2A	intron_2_132229755_132249449	ENSG00000173272.16	0.410829
intron_2_63856433_63857550	0.681144	Brain_Spinal_cord_cervical_c-1	0.979698	UGP2	intron_2_64083567_64084684	ENSG00000169764.16	0.410903
intron_2_70032255_70051203	0.681369	Brain_Spinal_cord_cervical_c-1	0.979698	PCBP1-AS1	intron_2_70259387_70278335	ENSG00000179818.17	0.410596
intron_6_161097176_161101892	0.681364	Brain_Spinal_cord_cervical_c-1	0.979698	MAP3K4	intron_6_161518208_161522924	ENSG00000085511.20	0.410602
intron_7_66588580_66592257	0.681178	Brain_Spinal_cord_cervical_c-1	0.979698	ENSG00000291136	intron_7_66053567_66057244	ENSG00000291136.1	-0.410857
intron_16_47849948_47886441	0.642655	smultixcan	0.979699	LINC02192	intron_16_47883859_47920352	ENSG00000261325.3	0.463991
intron_10_113725537_113726305	0.55926	Colon_Transverse	0.979705	CASP7	intron_10_115485296_115486064	ENSG00000165806.21	0.583942
intron_10_3143731_3144292	0.558992	Colon_Transverse	0.979705	PITRM1	intron_10_3185923_3186484	ENSG00000107959.17	0.58434
intron_14_59355333_59359397	0.559093	Colon_Transverse	0.979705	DAAM1	intron_14_59822051_59826115	ENSG00000100592.16	0.58419
intron_16_67990131_67990821	0.55913	Colon_Transverse	0.979705	DPEP2	intron_16_68024034_68024724	ENSG00000167261.14	0.584135
intron_19_12130699_12135500	0.559384	Colon_Transverse	0.979705	ZNF20	intron_19_12241514_12246315	ENSG00000132010.16	0.583756
intron_19_57394223_57397048	0.559145	Colon_Transverse	0.979705	ENSG00000269533	intron_19_57905591_57908416	ENSG00000269533.5	0.584112
intron_19_57394223_57397048	0.559145	Colon_Transverse	0.979705	ZNF548	intron_19_57905591_57908416	ENSG00000188785.12	0.584112
intron_1_161122523_161122985	0.55946	Colon_Transverse	0.979705	DEDD	intron_1_161092313_161092775	ENSG00000158796.17	-0.583643
intron_1_161122523_161123075	0.55946	Colon_Transverse	0.979705	DEDD	intron_1_161092313_161092865	ENSG00000158796.17	0.583643
intron_1_224326464_224330071	0.559393	Colon_Transverse	0.979705	NVL	intron_1_224514166_224517773	ENSG00000143748.18	0.583744
intron_1_31633314_31635222	0.55926	Colon_Transverse	0.979705	PEF1	intron_1_32098915_32100823	ENSG00000162517.13	-0.583942
intron_1_31633314_31644841	0.55926	Colon_Transverse	0.979705	PEF1	intron_1_32098915_32110442	ENSG00000162517.13	0.583942
intron_1_8422807_8465925	0.55944	Colon_Transverse	0.979705	RERE	intron_1_8482867_8525985	ENSG00000142599.20	-0.583673
intron_2_159780998_159783359	0.559066	Colon_Transverse	0.979705	CD302	intron_2_160637509_160639870	ENSG00000241399.7	0.584229
intron_2_159780998_159783359	0.559066	Colon_Transverse	0.979705	LY75-CD302	intron_2_160637509_160639870	ENSG00000248672.5	0.584229
intron_2_159780998_159798132	0.559066	Colon_Transverse	0.979705	CD302	intron_2_160637509_160654643	ENSG00000241399.7	-0.584229
intron_3_149182133_149183466	0.559005	Colon_Transverse	0.979705	CP	intron_3_148899920_148901253	ENSG00000047457.14	0.58432
intron_4_113755090_113759320	0.559401	Colon_Transverse	0.979705	CAMK2D	intron_4_114676246_114680476	ENSG00000145349.20	0.583732
intron_4_20700611_20704466	0.558908	Colon_Transverse	0.979705	PACRGL	intron_4_20702234_20706089	ENSG00000163138.19	-0.584464
intron_7_30047956_30049224	0.559293	Colon_Transverse	0.979705	PLEKHA8	intron_7_30087572_30088840	ENSG00000106086.20	0.583893
intron_9_37780880_37781986	0.55926	Colon_Transverse	0.979705	EXOSC3	intron_9_37780877_37781983	ENSG00000107371.14	0.583942
intron_2_218277670_218277935	0.646713	Ovary	0.979706	TMBIM1	intron_2_219142393_219142658	ENSG00000135926.15	-0.458333
intron_10_95410777_95414494	0.477283	Small_Intestine_Terminal_Ileum	0.97971	SORBS1	intron_10_97170534_97174251	ENSG00000095637.23	0.71068
intron_10_95410777_95421961	0.477283	Small_Intestine_Terminal_Ileum	0.97971	SORBS1	intron_10_97170534_97181718	ENSG00000095637.23	0.71068
intron_12_50427909_50428935	0.477687	Small_Intestine_Terminal_Ileum	0.97971	LARP4	intron_12_50821692_50822718	ENSG00000161813.23	-0.710027
intron_12_50437838_50440439	0.477687	Small_Intestine_Terminal_Ileum	0.97971	LARP4	intron_12_50831621_50834222	ENSG00000161813.23	-0.710027
intron_12_50453672_50454314	0.477687	Small_Intestine_Terminal_Ileum	0.97971	LARP4	intron_12_50847455_50848097	ENSG00000161813.23	0.710027
intron_12_6492972_6493251	0.477084	Small_Intestine_Terminal_Ileum	0.97971	MRPL51	intron_12_6602138_6602417	ENSG00000111639.8	0.711
intron_15_25691791_25694819	0.477378	Small_Intestine_Terminal_Ileum	0.97971	ATP10A	intron_15_25936938_25939966	ENSG00000206190.13	-0.710526
intron_15_64136410_64136861	0.477112	Small_Intestine_Terminal_Ileum	0.97971	SNX1	intron_15_64428609_64429060	ENSG00000028528.15	0.710956
intron_16_89722834_89723137	0.477467	Small_Intestine_Terminal_Ileum	0.97971	ZNF276	intron_16_89789242_89789545	ENSG00000158805.12	0.710383
intron_16_89723183_89723260	0.477467	Small_Intestine_Terminal_Ileum	0.97971	ZNF276	intron_16_89789591_89789668	ENSG00000158805.12	-0.710383
intron_17_18018686_18021123	0.477068	Small_Intestine_Terminal_Ileum	0.97971	ATPAF2	intron_17_17922000_17924437	ENSG00000171953.16	-0.711027
intron_17_63484541_63485236	0.477391	Small_Intestine_Terminal_Ileum	0.97971	ACE	intron_17_61561902_61562597	ENSG00000159640.17	0.710505
intron_19_17277479_17278845	0.477614	Small_Intestine_Terminal_Ileum	0.97971	BABAM1	intron_19_17388288_17389654	ENSG00000105393.16	-0.710145
intron_1_212796590_212797112	0.47753	Small_Intestine_Terminal_Ileum	0.97971	TATDN3	intron_1_212969932_212970454	ENSG00000203705.11	0.71028
intron_21_37121979_37122983	0.477551	Small_Intestine_Terminal_Ileum	0.97971	TTC3	intron_21_38494279_38495283	ENSG00000182670.14	0.710247
intron_22_30426844_30427171	0.477518	Small_Intestine_Terminal_Ileum	0.97971	ENSG00000249590	intron_22_30822832_30823158	ENSG00000249590.7	0.7103
intron_22_30426844_30427171	0.477518	Small_Intestine_Terminal_Ileum	0.97971	MTFP1	intron_22_30822832_30823158	ENSG00000242114.6	0.7103
intron_2_233438379_233441887	0.476918	Small_Intestine_Terminal_Ileum	0.97971	DGKD	intron_2_234347025_234350533	ENSG00000077044.11	0.711268
intron_4_16191523_16202462	0.477507	Small_Intestine_Terminal_Ileum	0.97971	TAPT1	intron_4_16193146_16204085	ENSG00000169762.17	0.710317
intron_5_160591139_160598770	0.477695	Small_Intestine_Terminal_Ileum	0.97971	ATP10B	intron_5_160018146_160025777	ENSG00000118322.14	-0.710015
intron_6_169457634_169572419	0.476907	Small_Intestine_Terminal_Ileum	0.97971	WDR27	intron_6_169857729_169972515	ENSG00000184465.16	0.711286
intron_6_169457634_169582836	0.476907	Small_Intestine_Terminal_Ileum	0.97971	WDR27	intron_6_169857729_169982932	ENSG00000184465.16	-0.711286
intron_7_140459936_140471883	0.47753	Small_Intestine_Terminal_Ileum	0.97971	MKRN1	intron_7_140159736_140171683	ENSG00000133606.11	-0.71028
intron_9_91298076_91355883	0.477507	Small_Intestine_Terminal_Ileum	0.97971	AUH	intron_9_94060358_94118165	ENSG00000148090.12	-0.710317
intron_11_988689_992503	0.603104	Esophagus_Muscularis	0.97971	AP2A2	intron_11_988689_992503	ENSG00000183020.15	0.519943
intron_17_38810400_38810468	0.635547	Kidney_Cortex	0.979711	CWC25	intron_17_36966653_36966721	ENSG00000273559.5	-0.473934
intron_16_68191775_68226350	0.622858	Adipose_Visceral_Omentum	0.979712	NFATC3	intron_16_68225678_68260253	ENSG00000072736.19	-0.491803
intron_17_7350054_7350127	0.64277	Testis	0.979713	ACAP1	intron_17_7253373_7253446	ENSG00000072818.12	-0.46383
intron_17_7350599_7350950	0.64277	Testis	0.979713	ACAP1	intron_17_7253918_7254269	ENSG00000072818.12	0.46383
intron_1_220791664_220796643	0.642751	Testis	0.979713	ENSG00000286231	intron_1_220965006_220969985	ENSG00000286231.1	-0.463855
intron_1_220791664_220796643	0.642751	Testis	0.979713	MTARC1	intron_1_220965006_220969985	ENSG00000186205.14	-0.463855
intron_5_179151200_179152142	0.642682	smultixcan	0.979715	ADAMTS2	intron_5_178578201_178579143	ENSG00000087116.17	-0.733832
intron_15_89681540_89686431	0.62271	Breast_Mammary_Tissue	0.979716	PEX11A	intron_15_90224771_90229662	ENSG00000166821.9	-0.492013
intron_15_89683948_89686431	0.62271	Breast_Mammary_Tissue	0.979716	PEX11A	intron_15_90227179_90229662	ENSG00000166821.9	0.492013
intron_17_43642032_43643488	0.622674	Breast_Mammary_Tissue	0.979716	MEOX1	intron_17_41719400_41720856	ENSG00000005102.14	-0.492063
intron_10_70885929_70888531	0.663015	Brain_Putamen_basal_ganglia	0.979716	PCBD1	intron_10_72645686_72648288	ENSG00000166228.9	0.435754
intron_10_73819645_73821682	0.661418	Brain_Putamen_basal_ganglia	0.979716	CAMK2G	intron_10_75579403_75581440	ENSG00000148660.22	0.437956
intron_11_67121358_67180079	0.662343	Brain_Putamen_basal_ganglia	0.979716	KDM2A	intron_11_66888829_66947550	ENSG00000173120.15	-0.436681
intron_11_86464128_86465091	0.661043	Brain_Putamen_basal_ganglia	0.979716	ME3	intron_11_86175170_86176133	ENSG00000151376.18	-0.438473
intron_12_104339273_104348353	0.661749	Brain_Putamen_basal_ganglia	0.979716	TXNRD1	intron_12_104733051_104742131	ENSG00000198431.18	-0.4375
intron_12_113195889_113197541	0.661317	Brain_Putamen_basal_ganglia	0.979716	IQCD	intron_12_113633694_113635346	ENSG00000166578.10	0.438095
intron_12_132728163_132734385	0.660954	Brain_Putamen_basal_ganglia	0.979716	ANKLE2	intron_12_133304749_133310971	ENSG00000176915.15	-0.438596
intron_12_57010288_57012378	0.662747	Brain_Putamen_basal_ganglia	0.979716	TAC3	intron_12_57404072_57406162	ENSG00000166863.13	0.436123
intron_13_51797908_51799534	0.663015	Brain_Putamen_basal_ganglia	0.979716	DHRS12	intron_13_52372044_52373670	ENSG00000102796.12	0.435754
intron_13_51797908_51799534	0.663015	Brain_Putamen_basal_ganglia	0.979716	ENSG00000285444	intron_13_52372044_52373670	ENSG00000285444.1	0.435754
intron_13_99871062_99891318	0.660872	Brain_Putamen_basal_ganglia	0.979716	CLYBL	intron_13_100523316_100543572	ENSG00000125246.16	-0.43871
intron_14_58285756_58286640	0.662387	Brain_Putamen_basal_ganglia	0.979716	PSMA3-AS1	intron_14_58752474_58753358	ENSG00000257621.9	-0.43662
intron_15_64131892_64134664	0.662535	Brain_Putamen_basal_ganglia	0.979716	SNX1	intron_15_64424091_64426863	ENSG00000028528.15	-0.436416
intron_16_10752678_10756690	0.660872	Brain_Putamen_basal_ganglia	0.979716	NUBP1	intron_16_10846535_10850547	ENSG00000103274.11	-0.43871
intron_16_19735450_19788838	0.662911	Brain_Putamen_basal_ganglia	0.979716	IQCK	intron_16_19746772_19800160	ENSG00000174628.17	0.435897
intron_16_67444706_67453544	0.660996	Brain_Putamen_basal_ganglia	0.979716	ATP6V0D1	intron_16_67478609_67487447	ENSG00000159720.13	-0.438538
intron_17_27585661_27588475	0.663098	Brain_Putamen_basal_ganglia	0.979716	KSR1	intron_17_25912687_25915501	ENSG00000141068.15	0.435641
intron_17_3610972_3615337	0.660306	Brain_Putamen_basal_ganglia	0.979716	ENSG00000262304	intron_17_3514266_3518631	ENSG00000262304.2	-0.43949
intron_17_3610972_3615337	0.660306	Brain_Putamen_basal_ganglia	0.979716	SHPK	intron_17_3514266_3518631	ENSG00000197417.9	-0.43949
intron_17_4810951_4814367	0.661996	Brain_Putamen_basal_ganglia	0.979716	PLD2	intron_17_4714246_4717662	ENSG00000129219.14	0.437158
intron_17_4810951_4814418	0.661996	Brain_Putamen_basal_ganglia	0.979716	PLD2	intron_17_4714246_4717713	ENSG00000129219.14	-0.437158
intron_17_64561603_64562771	0.662189	Brain_Putamen_basal_ganglia	0.979716	SMURF2	intron_17_62557721_62558889	ENSG00000108854.16	-0.436893
intron_17_7015875_7016495	0.662638	Brain_Putamen_basal_ganglia	0.979716	C17orf49	intron_17_6919194_6919814	ENSG00000258315.5	-0.436274
intron_17_7015875_7016495	0.662638	Brain_Putamen_basal_ganglia	0.979716	RNASEK-C17orf49	intron_17_6919194_6919814	ENSG00000161939.19	-0.436274
intron_17_78239548_78239780	0.661977	Brain_Putamen_basal_ganglia	0.979716	TMEM235	intron_17_76235629_76235861	ENSG00000204278.14	-0.437186
intron_18_63983721_63985093	0.662387	Brain_Putamen_basal_ganglia	0.979716	SERPINB8	intron_18_61650955_61652327	ENSG00000166401.15	0.43662
intron_18_9945058_9950395	0.663115	Brain_Putamen_basal_ganglia	0.979716	VAPA	intron_18_9945055_9950392	ENSG00000101558.14	0.435616
intron_19_11195820_11196050	0.661418	Brain_Putamen_basal_ganglia	0.979716	KANK2	intron_19_11306496_11306726	ENSG00000197256.11	0.437956
intron_19_19659987_19663271	0.660421	Brain_Putamen_basal_ganglia	0.979716	ATP13A1	intron_19_19770796_19774080	ENSG00000105726.17	-0.439331
intron_19_44874478_44878223	0.661996	Brain_Putamen_basal_ganglia	0.979716	NECTIN2	intron_19_45377735_45381480	ENSG00000130202.10	0.437158
intron_19_44874478_44882211	0.661996	Brain_Putamen_basal_ganglia	0.979716	NECTIN2	intron_19_45377735_45385468	ENSG00000130202.10	-0.437158
intron_19_45619191_45621207	0.662113	Brain_Putamen_basal_ganglia	0.979716	EML2	intron_19_46122449_46124465	ENSG00000125746.18	-0.436997
intron_19_58142661_58143105	0.661418	Brain_Putamen_basal_ganglia	0.979716	ZNF329	intron_19_58654028_58654472	ENSG00000181894.15	0.437956
intron_1_112578417_112581992	0.662661	Brain_Putamen_basal_ganglia	0.979716	ST7L	intron_1_113121039_113124614	ENSG00000007341.19	0.436242
intron_1_23069151_23071225	0.661317	Brain_Putamen_basal_ganglia	0.979716	KDM1A	intron_1_23395644_23397718	ENSG00000004487.18	-0.438095
intron_1_40493688_40508589	0.661749	Brain_Putamen_basal_ganglia	0.979716	EXO5-DT	intron_1_40959360_40974261	ENSG00000238287.1	0.4375
intron_20_25462541_25467389	0.661418	Brain_Putamen_basal_ganglia	0.979716	NINL	intron_20_25443177_25448025	ENSG00000101004.16	0.437956
intron_22_46245238_46247110	0.662218	Brain_Putamen_basal_ganglia	0.979716	CDPF1	intron_22_46641135_46643007	ENSG00000205643.11	-0.436854
intron_2_218672913_218673625	0.663044	Brain_Putamen_basal_ganglia	0.979716	STK36	intron_2_219537636_219538348	ENSG00000163482.12	-0.435714
intron_2_232879679_232881146	0.660879	Brain_Putamen_basal_ganglia	0.979716	NGEF	intron_2_233744389_233745856	ENSG00000066248.15	0.438699
intron_2_240482261_240499958	0.66044	Brain_Putamen_basal_ganglia	0.979716	ANKMY1	intron_2_241421678_241439375	ENSG00000144504.16	-0.439306
intron_2_44715353_44743622	0.662549	Brain_Putamen_basal_ganglia	0.979716	CAMKMT	intron_2_44942492_44970761	ENSG00000143919.15	0.436396
intron_2_73860151_73860534	0.660996	Brain_Putamen_basal_ganglia	0.979716	STAMBP	intron_2_74087278_74087661	ENSG00000124356.17	-0.438538
intron_3_119498927_119500695	0.662254	Brain_Putamen_basal_ganglia	0.979716	TIMMDC1	intron_3_119217774_119219542	ENSG00000113845.10	-0.436803
intron_3_119513719_119517205	0.662254	Brain_Putamen_basal_ganglia	0.979716	TIMMDC1	intron_3_119232566_119236052	ENSG00000113845.10	0.436803
intron_3_14923348_14923977	0.663095	Brain_Putamen_basal_ganglia	0.979716	FGD5-AS1	intron_3_14964855_14965484	ENSG00000225733.8	0.435644
intron_3_184187761_184187861	0.661374	Brain_Putamen_basal_ganglia	0.979716	ABCF3	intron_3_183905549_183905649	ENSG00000161204.12	-0.438017
intron_3_46999117_46999315	0.660771	Brain_Putamen_basal_ganglia	0.979716	NBEAL2	intron_3_47040607_47040805	ENSG00000160796.18	0.438849
intron_3_51978374_51980393	0.662387	Brain_Putamen_basal_ganglia	0.979716	ABHD14A-ACY1	intron_3_52012390_52014409	ENSG00000114786.16	0.43662
intron_3_51978374_51980393	0.662387	Brain_Putamen_basal_ganglia	0.979716	ABHD14A	intron_3_52012390_52014409	ENSG00000248487.10	0.43662
intron_4_151226086_151226168	0.662734	Brain_Putamen_basal_ganglia	0.979716	SH3D19	intron_4_152147238_152147320	ENSG00000109686.19	0.436142
intron_4_30920345_31142473	0.66245	Brain_Putamen_basal_ganglia	0.979716	PCDH7	intron_4_30921967_31144095	ENSG00000169851.16	0.436532
intron_5_115177872_115179975	0.660954	Brain_Putamen_basal_ganglia	0.979716	TRIM36	intron_5_114513569_114515672	ENSG00000152503.10	0.438596
intron_5_170266891_170267009	0.662573	Brain_Putamen_basal_ganglia	0.979716	LCP2	intron_5_169693895_169694013	ENSG00000043462.13	-0.436364
intron_5_74636498_74640307	0.663044	Brain_Putamen_basal_ganglia	0.979716	ENC1	intron_5_73932323_73936132	ENSG00000171617.15	0.435714
intron_5_77436394_77437336	0.661357	Brain_Putamen_basal_ganglia	0.979716	WDR41	intron_5_76732219_76733161	ENSG00000164253.14	0.43804
intron_6_144803147_144820882	0.662573	Brain_Putamen_basal_ganglia	0.979716	UTRN	intron_6_145124283_145142018	ENSG00000152818.20	-0.436364
intron_6_31665003_31665574	0.660539	Brain_Putamen_basal_ganglia	0.979716	GPANK1	intron_6_31632780_31633351	ENSG00000204438.11	-0.43917
intron_6_7599680_7601336	0.661567	Brain_Putamen_basal_ganglia	0.979716	SNRNP48	intron_6_7599913_7601569	ENSG00000168566.13	0.437751
intron_7_149285696_149287565	0.660288	Brain_Putamen_basal_ganglia	0.979716	ENSG00000290600	intron_7_148982787_148984656	ENSG00000290600.1	-0.439516
intron_8_124556405_124562782	0.661676	Brain_Putamen_basal_ganglia	0.979716	MTSS1	intron_8_125568646_125575023	ENSG00000170873.19	0.4376
intron_8_22025521_22025647	0.662911	Brain_Putamen_basal_ganglia	0.979716	NPM2	intron_8_21883032_21883158	ENSG00000158806.14	0.435897
intron_8_23433154_23434317	0.66117	Brain_Putamen_basal_ganglia	0.979716	ENTPD4	intron_8_23290667_23291830	ENSG00000197217.13	-0.438298
intron_8_30756887_30760888	0.661189	Brain_Putamen_basal_ganglia	0.979716	UBXN8	intron_8_30614404_30618405	ENSG00000104691.16	-0.438272
intron_10_93340164_93341913	0.602464	Esophagus_Gastroesophageal_Junction	0.979718	MYOF	intron_10_95099921_95101670	ENSG00000138119.17	0.52086
intron_11_125887765_125891423	0.603273	Esophagus_Gastroesophageal_Junction	0.979718	HYLS1	intron_11_125757660_125761318	ENSG00000198331.11	-0.5197
intron_11_125895789_125903170	0.603373	Esophagus_Gastroesophageal_Junction	0.979718	PUS3	intron_11_125765684_125773065	ENSG00000110060.9	-0.519556
intron_11_988689_992503	0.603056	Esophagus_Gastroesophageal_Junction	0.979718	AP2A2	intron_11_988689_992503	ENSG00000183020.15	0.520011
intron_12_15682972_15789161	0.602721	Esophagus_Gastroesophageal_Junction	0.979718	EPS8	intron_12_15835906_15942095	ENSG00000151491.14	0.520492
intron_14_102250990_102251756	0.602324	Esophagus_Gastroesophageal_Junction	0.979718	MOK	intron_14_102717327_102718093	ENSG00000080823.23	-0.521061
intron_14_88500871_88501281	0.602922	Esophagus_Gastroesophageal_Junction	0.979718	PTPN21	intron_14_88967215_88967625	ENSG00000070778.13	0.520203
intron_14_91309986_91313080	0.60247	Esophagus_Gastroesophageal_Junction	0.979718	CCDC88C	intron_14_91776330_91779424	ENSG00000015133.20	-0.520851
intron_15_56693215_56700933	0.602738	Esophagus_Gastroesophageal_Junction	0.979718	ENSG00000285253	intron_15_56985413_56993131	ENSG00000285253.1	-0.520468
intron_15_56693215_56700933	0.602738	Esophagus_Gastroesophageal_Junction	0.979718	ZNF280D	intron_15_56985413_56993131	ENSG00000137871.21	-0.520468
intron_15_78155275_78157548	0.603231	Esophagus_Gastroesophageal_Junction	0.979718	IDH3A	intron_15_78447617_78449890	ENSG00000166411.14	0.51976
intron_15_78278301_78288289	0.602492	Esophagus_Gastroesophageal_Junction	0.979718	SKIC8	intron_15_78570643_78580631	ENSG00000140395.9	0.52082
intron_15_90940473_90942912	0.602323	Esophagus_Gastroesophageal_Junction	0.979718	UNC45A	intron_15_91483703_91486142	ENSG00000140553.18	-0.521064
intron_16_80997429_80998285	0.602444	Esophagus_Gastroesophageal_Junction	0.979718	CMC2	intron_16_81031034_81031890	ENSG00000103121.9	-0.520889
intron_16_87984259_88004295	0.603375	Esophagus_Gastroesophageal_Junction	0.979718	BANP	intron_16_88017865_88037901	ENSG00000172530.22	-0.519553
intron_17_1772075_1775058	0.602876	Esophagus_Gastroesophageal_Junction	0.979718	SERPINF1	intron_17_1675369_1678352	ENSG00000132386.11	-0.520269
intron_17_32939536_32940786	0.602633	Esophagus_Gastroesophageal_Junction	0.979718	TMEM98	intron_17_31266554_31267804	ENSG00000006042.12	-0.520619
intron_17_75610959_75611601	0.602875	Esophagus_Gastroesophageal_Junction	0.979718	MYO15B	intron_17_73607040_73607682	ENSG00000266714.11	0.52027
intron_17_75904719_75904809	0.603221	Esophagus_Gastroesophageal_Junction	0.979718	MRPL38	intron_17_73900800_73900890	ENSG00000204316.13	-0.519774
intron_1_151018669_151024611	0.603161	Esophagus_Gastroesophageal_Junction	0.979718	PRUNE1	intron_1_150991145_150997087	ENSG00000143363.17	-0.51986
intron_1_15774796_15777170	0.602851	Esophagus_Gastroesophageal_Junction	0.979718	FBLIM1	intron_1_16101291_16103665	ENSG00000162458.13	0.520305
intron_1_229299072_229302862	0.602278	Esophagus_Gastroesophageal_Junction	0.979718	RAB4A	intron_1_229434819_229438609	ENSG00000168118.12	-0.521127
intron_1_229302989_229303806	0.602278	Esophagus_Gastroesophageal_Junction	0.979718	RAB4A	intron_1_229438736_229439553	ENSG00000168118.12	0.521127
intron_1_33367428_33368536	0.602483	Esophagus_Gastroesophageal_Junction	0.979718	PHC2	intron_1_33833029_33834137	ENSG00000134686.21	0.520833
intron_21_33245074_33246718	0.602483	Esophagus_Gastroesophageal_Junction	0.979718	ENSG00000249624	intron_21_34617379_34619023	ENSG00000249624.10	0.520833
intron_21_33245074_33246718	0.602483	Esophagus_Gastroesophageal_Junction	0.979718	IFNAR2	intron_21_34617379_34619023	ENSG00000159110.22	0.520833
intron_22_19802216_19806659	0.602961	Esophagus_Gastroesophageal_Junction	0.979718	GNB1L	intron_22_19789739_19794182	ENSG00000185838.14	0.520147
intron_22_19971335_19971886	0.602923	Esophagus_Gastroesophageal_Junction	0.979718	ARVCF	intron_22_19958858_19959409	ENSG00000099889.14	-0.520202
intron_2_71511921_71513240	0.602825	Esophagus_Gastroesophageal_Junction	0.979718	DYSF	intron_2_71739051_71740370	ENSG00000135636.16	0.520343
intron_2_84971467_85027889	0.603064	Esophagus_Gastroesophageal_Junction	0.979718	KCMF1	intron_2_85198590_85255012	ENSG00000176407.18	-0.52
intron_2_84972240_85027889	0.603064	Esophagus_Gastroesophageal_Junction	0.979718	KCMF1	intron_2_85199363_85255012	ENSG00000176407.18	0.52
intron_3_138608937_138621407	0.602682	Esophagus_Gastroesophageal_Junction	0.979718	FAIM	intron_3_138327779_138340249	ENSG00000158234.13	-0.520548
intron_3_31622308_31623674	0.603064	Esophagus_Gastroesophageal_Junction	0.979718	STT3B	intron_3_31663800_31665166	ENSG00000163527.10	-0.52
intron_4_53391139_53391430	0.603412	Esophagus_Gastroesophageal_Junction	0.979718	ENSG00000282278	intron_4_54257306_54257597	ENSG00000282278.1	0.5195
intron_4_53391139_53391430	0.603412	Esophagus_Gastroesophageal_Junction	0.979718	FIP1L1	intron_4_54257306_54257597	ENSG00000145216.17	0.5195
intron_4_70828036_70831539	0.602825	Esophagus_Gastroesophageal_Junction	0.979718	GRSF1	intron_4_71693753_71697256	ENSG00000132463.15	0.520343
intron_4_70828036_70832307	0.602825	Esophagus_Gastroesophageal_Junction	0.979718	GRSF1	intron_4_71693753_71698024	ENSG00000132463.15	-0.520343
intron_6_31157089_31157385	0.603184	Esophagus_Gastroesophageal_Junction	0.979718	CCHCR1	intron_6_31124866_31125162	ENSG00000204536.15	-0.519828
intron_7_149771074_149773108	0.60339	Esophagus_Gastroesophageal_Junction	0.979718	ZNF467	intron_7_149468163_149470197	ENSG00000181444.13	-0.519531
intron_8_9772423_9776650	0.602399	Esophagus_Gastroesophageal_Junction	0.979718	TNKS	intron_8_9629933_9634160	ENSG00000173273.16	-0.520954
intron_9_87726249_87727594	0.603337	Esophagus_Gastroesophageal_Junction	0.979718	CTSL	intron_9_90341164_90342509	ENSG00000135047.16	-0.519608
intron_12_122511188_122514712	0.56872	Heart_Atrial_Appendage	0.979719	RSRC2	intron_12_122995735_122999259	ENSG00000111011.18	-0.569937
intron_17_7403390_7403658	0.568701	Heart_Atrial_Appendage	0.979719	TMEM256-PLSCR3	intron_17_7306709_7306977	ENSG00000262481.5	-0.569966
intron_17_7403390_7403658	0.568701	Heart_Atrial_Appendage	0.979719	TMEM256	intron_17_7306709_7306977	ENSG00000205544.4	-0.569966
intron_11_74118382_74122988	0.685715	Adipose_Subcutaneous	0.97972	C2CD3	intron_11_73829427_73834033	ENSG00000168014.18	0.404676
intron_12_32601423_32602161	0.685773	Adipose_Subcutaneous	0.97972	FGD4	intron_12_32754357_32755095	ENSG00000139132.16	-0.404599
intron_12_52041929_52054327	0.685309	Adipose_Subcutaneous	0.97972	NR4A1	intron_12_52435713_52448111	ENSG00000123358.20	-0.405229
intron_14_31389005_31394052	0.68591	Adipose_Subcutaneous	0.97972	ENSG00000203546	intron_14_31858211_31863258	ENSG00000203546.7	0.404412
intron_14_31389005_31394052	0.68591	Adipose_Subcutaneous	0.97972	HEATR5A	intron_14_31858211_31863258	ENSG00000129493.15	0.404412
intron_17_78972704_78972970	0.685711	Adipose_Subcutaneous	0.97972	LGALS3BP	intron_17_76968786_76969052	ENSG00000108679.13	-0.404682
intron_19_48121322_48122934	0.68591	Adipose_Subcutaneous	0.97972	LIG1	intron_19_48624579_48626191	ENSG00000105486.15	-0.404412
intron_20_52098587_52160123	0.685376	Adipose_Subcutaneous	0.97972	ZFP64	intron_20_50715126_50776662	ENSG00000020256.20	0.405138
intron_21_29024777_29027873	0.685508	Adipose_Subcutaneous	0.97972	USP16	intron_21_30397098_30400194	ENSG00000156256.15	0.404959
intron_22_31626016_31628003	0.685365	Adipose_Subcutaneous	0.97972	PISD	intron_22_32022002_32023989	ENSG00000241878.12	0.405153
intron_22_41586193_41589719	0.685431	Adipose_Subcutaneous	0.97972	PMM1	intron_22_41982197_41985723	ENSG00000100417.12	0.405063
intron_3_129519732_129520176	0.685534	Adipose_Subcutaneous	0.97972	IFT122	intron_3_129238575_129239019	ENSG00000163913.14	-0.404924
intron_3_15206597_15212104	0.685321	Adipose_Subcutaneous	0.97972	CAPN7	intron_3_15248104_15253611	ENSG00000131375.10	-0.405214
intron_3_194666572_194670009	0.68591	Adipose_Subcutaneous	0.97972	LSG1	intron_3_194387301_194390738	ENSG00000041802.11	-0.404412
intron_3_73063747_73064003	0.685351	Adipose_Subcutaneous	0.97972	PPP4R2	intron_3_73112898_73113154	ENSG00000163605.15	-0.405172
intron_3_73065141_73065397	0.685351	Adipose_Subcutaneous	0.97972	PPP4R2	intron_3_73114292_73114548	ENSG00000163605.15	-0.405172
intron_4_8036295_8045164	0.685583	Adipose_Subcutaneous	0.97972	ABLIM2	intron_4_8038022_8046891	ENSG00000163995.21	-0.404856
intron_4_83446086_83448783	0.68591	Adipose_Subcutaneous	0.97972	HELQ	intron_4_84367239_84369936	ENSG00000163312.11	0.404412
intron_6_44226167_44227263	0.68546	Adipose_Subcutaneous	0.97972	SLC29A1	intron_6_44193904_44195000	ENSG00000112759.19	0.405024
intron_7_100211994_100213047	0.685418	Adipose_Subcutaneous	0.97972	CASTOR3P	intron_7_99809617_99810670	ENSG00000291122.1	0.40508
intron_7_98228116_98229039	0.68591	Adipose_Subcutaneous	0.97972	TECPR1	intron_7_97857428_97858351	ENSG00000205356.10	0.404412
intron_8_120369485_120370336	0.685653	Adipose_Subcutaneous	0.97972	COL14A1	intron_8_121381724_121382575	ENSG00000187955.13	-0.404762
intron_8_120369485_120371152	0.685653	Adipose_Subcutaneous	0.97972	COL14A1	intron_8_121381724_121383391	ENSG00000187955.13	0.404762
intron_8_141425140_141426939	0.685331	Adipose_Subcutaneous	0.97972	PTP4A3	intron_8_142435240_142437039	ENSG00000184489.13	-0.4052
intron_9_135933515_135938222	0.68588	Adipose_Subcutaneous	0.97972	UBAC1	intron_9_138825361_138830068	ENSG00000130560.9	-0.404453
intron_11_130903384_130905953	0.547082	Artery_Tibial	0.979723	SNX19	intron_11_130773279_130775848	ENSG00000120451.11	-0.602139
intron_2_190910321_190921024	0.547125	Artery_Tibial	0.979723	GLS	intron_2_191775047_191785750	ENSG00000115419.14	0.602074
intron_3_3129188_3129919	0.54717	Artery_Tibial	0.979723	TRNT1	intron_3_3170872_3171603	ENSG00000072756.18	-0.602007
intron_3_3129188_3137260	0.54717	Artery_Tibial	0.979723	TRNT1	intron_3_3170872_3178944	ENSG00000072756.18	0.602007
intron_9_135480022_135482683	0.547111	Artery_Tibial	0.979723	PPP1R26	intron_9_138371868_138374529	ENSG00000196422.11	0.602094
intron_2_170348125_170350462	0.642814	Testis	0.979726	MYO3B-AS1	intron_2_171204635_171206972	ENSG00000231898.9	-0.463768
intron_3_68989017_68998011	0.642814	Testis	0.979726	EOGT	intron_3_69038168_69047162	ENSG00000163378.14	0.463768
intron_2_131519942_131520097	0.559566	Nerve_Tibial	0.979726	SMPD4BP	intron_2_132277515_132277670	ENSG00000152117.18	0.583486
intron_11_10530751_10534016	0.643449	Brain_Cortex	0.979727	RNF141	intron_11_10552298_10555563	ENSG00000110315.7	0.462882
intron_11_11952871_11954897	0.645206	Brain_Cortex	0.979727	USP47	intron_11_11974418_11976444	ENSG00000170242.19	0.460432
intron_11_11954944_11955034	0.645206	Brain_Cortex	0.979727	USP47	intron_11_11976491_11976581	ENSG00000170242.19	-0.460432
intron_11_126407634_126408099	0.645278	Brain_Cortex	0.979727	ST3GAL4	intron_11_126277529_126277994	ENSG00000110080.20	0.460332
intron_11_134181184_134184637	0.64572	Brain_Cortex	0.979727	NCAPD3	intron_11_134051079_134054532	ENSG00000151503.14	0.459716
intron_11_46512813_46541945	0.645353	Brain_Cortex	0.979727	AMBRA1	intron_11_46534363_46563495	ENSG00000110497.15	-0.460227
intron_11_47736740_47743953	0.644412	Brain_Cortex	0.979727	FNBP4	intron_11_47758292_47765505	ENSG00000109920.13	-0.461538
intron_11_533944_534212	0.64616	Brain_Cortex	0.979727	HRAS	intron_11_533944_534212	ENSG00000174775.18	-0.459103
intron_11_534375_535416	0.64616	Brain_Cortex	0.979727	HRAS	intron_11_534375_535416	ENSG00000174775.18	0.459103
intron_11_61436960_61437625	0.643892	Brain_Cortex	0.979727	SDHAF2	intron_11_61204432_61205097	ENSG00000167985.7	-0.462264
intron_11_66056955_66057266	0.643662	Brain_Cortex	0.979727	SF3B2	intron_11_65824426_65824737	ENSG00000087365.16	-0.462585
intron_11_66056955_66057269	0.643662	Brain_Cortex	0.979727	SF3B2	intron_11_65824426_65824740	ENSG00000087365.16	-0.462585
intron_11_767373_770314	0.643949	Brain_Cortex	0.979727	GATD1	intron_11_767373_770314	ENSG00000177225.17	-0.462185
intron_11_7987716_7991781	0.6463	Brain_Cortex	0.979727	EIF3F	intron_11_8009263_8013328	ENSG00000175390.15	0.458908
intron_12_3083719_3201177	0.644032	Brain_Cortex	0.979727	TSPAN9	intron_12_3192885_3310343	ENSG00000011105.14	0.462069
intron_12_56600096_56600201	0.644743	Brain_Cortex	0.979727	BAZ2A	intron_12_56993880_56993985	ENSG00000076108.12	0.461078
intron_12_57303217_57310264	0.645621	Brain_Cortex	0.979727	R3HDM2	intron_12_57697000_57704047	ENSG00000179912.21	0.459854
intron_12_6652767_6652936	0.645748	Brain_Cortex	0.979727	ING4	intron_12_6761933_6762102	ENSG00000111653.20	-0.459677
intron_12_6652770_6652936	0.645748	Brain_Cortex	0.979727	ING4	intron_12_6761936_6762102	ENSG00000111653.20	0.459677
intron_12_6653050_6656727	0.645748	Brain_Cortex	0.979727	ING4	intron_12_6762216_6765893	ENSG00000111653.20	-0.459677
intron_12_70344228_70346180	0.646017	Brain_Cortex	0.979727	CNOT2	intron_12_70738008_70739960	ENSG00000111596.14	-0.459302
intron_13_46723330_46728847	0.646361	Brain_Cortex	0.979727	LRCH1	intron_13_47297465_47302982	ENSG00000136141.15	0.458824
intron_14_64730312_64730642	0.644743	Brain_Cortex	0.979727	PLEKHG3	intron_14_65197030_65197360	ENSG00000126822.18	-0.461078
intron_15_65451110_65451960	0.644843	Brain_Cortex	0.979727	DPP8	intron_15_65743448_65744298	ENSG00000074603.19	-0.460938
intron_15_65474288_65478880	0.644843	Brain_Cortex	0.979727	DPP8	intron_15_65766626_65771218	ENSG00000074603.19	0.460938
intron_15_80380153_80397944	0.645032	Brain_Cortex	0.979727	ARNT2-DT	intron_15_80672495_80690286	ENSG00000259495.3	-0.460674
intron_16_28983957_28984205	0.644032	Brain_Cortex	0.979727	ENSG00000261067	intron_16_28995278_28995526	ENSG00000261067.7	-0.462069
intron_16_28983957_28984205	0.644032	Brain_Cortex	0.979727	SPNS1	intron_16_28995278_28995526	ENSG00000169682.18	-0.462069
intron_16_71860672_71864138	0.646245	Brain_Cortex	0.979727	ZNF821	intron_16_71894575_71898041	ENSG00000102984.15	-0.458984
intron_17_44350577_44350691	0.64468	Brain_Cortex	0.979727	GRN	intron_17_42427945_42428059	ENSG00000030582.18	0.461165
intron_17_4881040_4881114	0.645232	Brain_Cortex	0.979727	MINK1	intron_17_4784335_4784409	ENSG00000141503.17	0.460396
intron_17_4881040_4881132	0.645232	Brain_Cortex	0.979727	MINK1	intron_17_4784335_4784427	ENSG00000141503.17	-0.460396
intron_17_75592840_75594475	0.644771	Brain_Cortex	0.979727	MYO15B	intron_17_73588921_73590556	ENSG00000266714.11	0.461039
intron_17_78051448_78064722	0.646148	Brain_Cortex	0.979727	TNRC6C	intron_17_76047529_76060803	ENSG00000078687.18	-0.459119
intron_18_36844302_36885557	0.645983	Brain_Cortex	0.979727	KIAA1328	intron_18_34424265_34465520	ENSG00000150477.15	0.45935
intron_18_8253414_8296368	0.645571	Brain_Cortex	0.979727	PTPRM	intron_18_8253412_8296366	ENSG00000173482.17	0.459924
intron_19_3656557_3660966	0.645621	Brain_Cortex	0.979727	PIP5K1C	intron_19_3656555_3660964	ENSG00000186111.11	-0.459854
intron_19_45775034_45776659	0.645621	Brain_Cortex	0.979727	DMPK	intron_19_46278292_46279917	ENSG00000104936.20	-0.459854
intron_19_45775034_45777327	0.645621	Brain_Cortex	0.979727	DMPK	intron_19_46278292_46280585	ENSG00000104936.20	0.459854
intron_19_48390524_48391268	0.644698	Brain_Cortex	0.979727	KDELR1	intron_19_48893781_48894525	ENSG00000105438.9	0.46114
intron_19_5246045_5258017	0.645681	Brain_Cortex	0.979727	PTPRS	intron_19_5246056_5258028	ENSG00000105426.19	0.45977
intron_19_56376121_56390001	0.645171	Brain_Cortex	0.979727	ZNF582	intron_19_56887490_56901370	ENSG00000018869.18	0.460481
intron_1_186451274_186458732	0.645428	Brain_Cortex	0.979727	PDC-AS1	intron_1_186420406_186427864	ENSG00000229739.4	0.460123
intron_1_215608172_215611825	0.645749	Brain_Cortex	0.979727	KCTD3	intron_1_215781514_215785167	ENSG00000136636.13	0.459676
intron_1_225783368_225789240	0.644481	Brain_Cortex	0.979727	SRP9	intron_1_225971070_225976942	ENSG00000143742.14	-0.461442
intron_1_2515717_2518164	0.643723	Brain_Cortex	0.979727	PANK4	intron_1_2447156_2449603	ENSG00000157881.16	0.4625
intron_1_67004448_67009085	0.644112	Brain_Cortex	0.979727	SLC35D1	intron_1_67470131_67474768	ENSG00000116704.8	0.461957
intron_20_25300884_25302219	0.643883	Brain_Cortex	0.979727	ABHD12	intron_20_25281520_25282855	ENSG00000100997.20	-0.462277
intron_22_38370045_38380370	0.643775	Brain_Cortex	0.979727	ENSG00000291015	intron_22_38766050_38776375	ENSG00000291015.1	0.462428
intron_22_38370045_38380370	0.643775	Brain_Cortex	0.979727	TPTEP2	intron_22_38766050_38776375	ENSG00000244627.6	0.462428
intron_22_50626278_50626591	0.646266	Brain_Cortex	0.979727	ARSA	intron_22_51064706_51065019	ENSG00000100299.18	-0.458955
intron_2_73902488_73908673	0.64588	Brain_Cortex	0.979727	ACTG2	intron_2_74129615_74135800	ENSG00000163017.14	0.459493
intron_2_74505419_74505552	0.646102	Brain_Cortex	0.979727	PCGF1	intron_2_74732546_74732679	ENSG00000115289.14	0.459184
intron_2_85556260_85558440	0.645927	Brain_Cortex	0.979727	GGCX	intron_2_85783383_85785563	ENSG00000115486.13	-0.459428
intron_3_149167240_149167893	0.64519	Brain_Cortex	0.979727	HPS3	intron_3_148885027_148885680	ENSG00000163755.9	0.460454
intron_3_150564381_150567693	0.644698	Brain_Cortex	0.979727	EIF2A	intron_3_150282168_150285480	ENSG00000144895.12	-0.46114
intron_3_52511745_52512341	0.644843	Brain_Cortex	0.979727	STAB1	intron_3_52545761_52546357	ENSG00000010327.10	0.460938
intron_3_52512436_52512596	0.644843	Brain_Cortex	0.979727	STAB1	intron_3_52546452_52546612	ENSG00000010327.10	0.460938
intron_3_56613750_56615128	0.646361	Brain_Cortex	0.979727	CCDC66	intron_3_56647778_56649156	ENSG00000180376.17	0.458824
intron_4_146175811_146182912	0.644084	Brain_Cortex	0.979727	LSM6	intron_4_147096963_147104064	ENSG00000164167.12	0.461996
intron_4_48885565_48892772	0.645206	Brain_Cortex	0.979727	OCIAD2	intron_4_48887582_48894789	ENSG00000145247.12	0.460432
intron_4_48892889_48894006	0.645206	Brain_Cortex	0.979727	OCIAD2	intron_4_48894906_48896023	ENSG00000145247.12	0.460432
intron_4_70802983_70804348	0.645485	Brain_Cortex	0.979727	RUFY3	intron_4_71668700_71670065	ENSG00000018189.13	-0.460043
intron_4_78935283_78939040	0.643667	Brain_Cortex	0.979727	PAQR3	intron_4_79856437_79860194	ENSG00000163291.14	-0.462578
intron_5_132207884_132209138	0.643562	Brain_Cortex	0.979727	P4HA2	intron_5_131543577_131544831	ENSG00000072682.20	0.462724
intron_5_177547228_177553168	0.643556	Brain_Cortex	0.979727	FAM193B	intron_5_176974229_176980169	ENSG00000146067.17	-0.462733
intron_6_33692893_33693545	0.646069	Brain_Cortex	0.979727	ITPR3	intron_6_33660670_33661322	ENSG00000096433.11	-0.459231
intron_6_83162919_83164660	0.643501	Brain_Cortex	0.979727	DOP1A	intron_6_83872638_83874379	ENSG00000083097.15	-0.46281
intron_7_31816154_31820531	0.645986	Brain_Cortex	0.979727	PDE1C	intron_7_31855768_31860145	ENSG00000154678.18	-0.459345
intron_7_31816154_31823073	0.645986	Brain_Cortex	0.979727	PDE1C	intron_7_31855768_31862687	ENSG00000154678.18	0.459345
intron_7_5624125_5641154	0.644412	Brain_Cortex	0.979727	RNF216	intron_7_5663756_5680785	ENSG00000011275.19	0.461538
intron_7_65751278_65755780	0.645491	Brain_Cortex	0.979727	ENSG00000291124	intron_7_65216265_65220767	ENSG00000291124.1	-0.460035
intron_7_66531871_66541242	0.645206	Brain_Cortex	0.979727	ENSG00000291136	intron_7_65996858_66006229	ENSG00000291136.1	-0.460432
intron_7_6730727_6731897	0.646222	Brain_Cortex	0.979727	ENSG00000290835	intron_7_6770358_6771528	ENSG00000290835.1	0.459016
intron_9_126421948_126481369	0.645748	Brain_Cortex	0.979727	MVB12B	intron_9_129184227_129243648	ENSG00000196814.15	0.459677
intron_9_35066817_35067891	0.645667	Brain_Cortex	0.979727	ENSG00000288699	intron_9_35066814_35067888	ENSG00000288699.1	0.45979
intron_9_35066817_35067891	0.645667	Brain_Cortex	0.979727	VCP	intron_9_35066814_35067888	ENSG00000165280.18	0.45979
intron_9_4625566_4629091	0.645359	Brain_Cortex	0.979727	SPATA6L	intron_9_4625566_4629091	ENSG00000106686.17	0.460218
intron_1_3829373_3829791	0.681435	Brain_Spinal_cord_cervical_c-1	0.979731	CEP104	intron_1_3745937_3746355	ENSG00000116198.14	-0.410506
intron_19_14699281_14700206	0.512081	Artery_Coronary	0.979731	ZNF333	intron_19_14810093_14811018	ENSG00000160961.12	-0.6556
intron_4_30920345_31142473	0.512081	Artery_Coronary	0.979731	PCDH7	intron_4_30921967_31144095	ENSG00000169851.16	-0.655601
intron_8_97691188_97713662	0.512076	Artery_Coronary	0.979731	MTDH	intron_8_98703416_98725890	ENSG00000147649.10	-0.655608
intron_11_1753670_1753803	0.642856	Testis	0.979732	CTSD	intron_11_1774900_1775033	ENSG00000117984.15	0.46371
intron_11_1753670_1753803	0.642856	Testis	0.979732	ENSG00000250644	intron_11_1774900_1775033	ENSG00000250644.3	0.46371
intron_19_22988451_23003028	0.642872	Testis	0.979732	ZNF728	intron_19_23171253_23185830	ENSG00000269067.2	-0.463687
intron_11_70420510_70422940	0.602706	Cells_EBV-transformed_lymphocytes	0.979733	CTTN	intron_11_70266616_70269046	ENSG00000085733.16	-0.520513
intron_12_15682972_15789161	0.602721	Cells_EBV-transformed_lymphocytes	0.979733	EPS8	intron_12_15835906_15942095	ENSG00000151491.14	-0.520492
intron_14_91309986_91313080	0.60247	Cells_EBV-transformed_lymphocytes	0.979733	CCDC88C	intron_14_91776330_91779424	ENSG00000015133.20	0.520851
intron_15_56693215_56700933	0.602738	Cells_EBV-transformed_lymphocytes	0.979733	ENSG00000285253	intron_15_56985413_56993131	ENSG00000285253.1	-0.520468
intron_15_56693215_56700933	0.602738	Cells_EBV-transformed_lymphocytes	0.979733	ZNF280D	intron_15_56985413_56993131	ENSG00000137871.21	-0.520468
intron_1_229299072_229302862	0.602278	Cells_EBV-transformed_lymphocytes	0.979733	RAB4A	intron_1_229434819_229438609	ENSG00000168118.12	-0.521127
intron_1_96785254_96804785	0.602738	Cells_EBV-transformed_lymphocytes	0.979733	PTBP2	intron_1_97250810_97270341	ENSG00000117569.20	-0.520468
intron_20_38532859_38535086	0.602709	Cells_EBV-transformed_lymphocytes	0.979733	RALGAPB	intron_20_37161502_37163729	ENSG00000170471.15	0.520509
intron_21_33245074_33246718	0.602483	Cells_EBV-transformed_lymphocytes	0.979733	ENSG00000249624	intron_21_34617379_34619023	ENSG00000249624.10	0.520833
intron_21_33245074_33246718	0.602483	Cells_EBV-transformed_lymphocytes	0.979733	IFNAR2	intron_21_34617379_34619023	ENSG00000159110.22	0.520833
intron_2_219505555_219505695	0.602583	Cells_EBV-transformed_lymphocytes	0.979733	GMPPA	intron_2_220370277_220370417	ENSG00000144591.20	-0.52069
intron_2_219505555_219505715	0.602583	Cells_EBV-transformed_lymphocytes	0.979733	GMPPA	intron_2_220370277_220370437	ENSG00000144591.20	-0.52069
intron_3_138608937_138621407	0.602682	Cells_EBV-transformed_lymphocytes	0.979733	FAIM	intron_3_138327779_138340249	ENSG00000158234.13	0.520548
intron_3_138609146_138621407	0.602682	Cells_EBV-transformed_lymphocytes	0.979733	FAIM	intron_3_138327988_138340249	ENSG00000158234.13	-0.520548
intron_3_23911446_23916861	0.602456	Cells_EBV-transformed_lymphocytes	0.979733	NKIRAS1	intron_3_23952937_23958352	ENSG00000197885.11	-0.520872
intron_5_157790651_157791703	0.602237	Cells_EBV-transformed_lymphocytes	0.979733	CLINT1	intron_5_157217659_157218711	ENSG00000113282.14	0.521186
intron_9_128627942_128630321	0.602174	Cells_EBV-transformed_lymphocytes	0.979733	SPTAN1	intron_9_131390221_131392600	ENSG00000197694.19	0.521277
intron_9_132910692_132911002	0.602682	Cells_EBV-transformed_lymphocytes	0.979733	TSC1	intron_9_135786079_135786389	ENSG00000165699.15	-0.520548
intron_9_32973688_32974458	0.602396	Cells_EBV-transformed_lymphocytes	0.979733	APTX	intron_9_32973686_32974456	ENSG00000137074.20	-0.520958
intron_13_45409074_45411362	0.666198	Brain_Substantia_nigra	0.979733	SLC25A30	intron_13_45983209_45985497	ENSG00000174032.17	0.431373
intron_15_60386086_60397258	0.666236	Brain_Substantia_nigra	0.979733	ANXA2	intron_15_60678285_60689457	ENSG00000182718.18	0.43132
intron_3_156544439_156548905	0.666198	Brain_Substantia_nigra	0.979733	SSR3	intron_3_156262228_156266694	ENSG00000114850.7	-0.431373
intron_5_150018697_150024262	0.6661	Brain_Substantia_nigra	0.979733	HMGXB3	intron_5_149398260_149403825	ENSG00000113716.13	-0.431507
intron_11_89340171_89342074	0.656353	Thyroid	0.979734	NOX4	intron_11_89073339_89075242	ENSG00000086991.13	-0.444954
intron_11_89340171_89354962	0.656353	Thyroid	0.979734	NOX4	intron_11_89073339_89088130	ENSG00000086991.13	0.444954
intron_12_27714820_27716291	0.564672	Muscle_Skeletal	0.979737	MRPS35	intron_12_27867753_27869224	ENSG00000061794.13	-0.575916
intron_7_150338741_150338986	0.646622	Vagina	0.979738	RARRES2	intron_7_150035830_150036075	ENSG00000106538.10	-0.458459
intron_10_132324373_132331436	0.663401	Brain_Putamen_basal_ganglia	0.979739	STK32C	intron_10_134137877_134144940	ENSG00000165752.17	0.435223
intron_10_7609494_7615982	0.663278	Brain_Putamen_basal_ganglia	0.979739	ITIH5	intron_10_7651457_7657945	ENSG00000123243.15	0.435392
intron_12_2827299_2827625	0.663445	Brain_Putamen_basal_ganglia	0.979739	NRIP2	intron_12_2936465_2936791	ENSG00000053702.15	-0.435162
intron_2_69963500_69988742	0.663406	Brain_Putamen_basal_ganglia	0.979739	PCBP1-AS1	intron_2_70190632_70215874	ENSG00000179818.17	-0.435216
intron_12_104457529_104601906	0.64646	Brain_Cortex	0.979739	CHST11	intron_12_104851307_104995684	ENSG00000171310.11	-0.458686
intron_17_27610198_27611494	0.646582	Brain_Cortex	0.979739	KSR1	intron_17_25937224_25938520	ENSG00000141068.15	0.458515
intron_18_677872_678696	0.646548	Brain_Cortex	0.979739	ENOSF1	intron_18_677872_678696	ENSG00000132199.20	0.458564
intron_19_52415039_52415124	0.646522	Brain_Cortex	0.979739	ZNF528	intron_19_52918292_52918377	ENSG00000167555.14	-0.458599
intron_22_31613855_31614789	0.646524	Brain_Cortex	0.979739	SFI1	intron_22_32009841_32010775	ENSG00000198089.16	0.458597
intron_2_191010004_191013525	0.646519	Brain_Cortex	0.979739	STAT1	intron_2_191874730_191878251	ENSG00000115415.21	0.458604
intron_10_70868433_70869792	0.622783	Breast_Mammary_Tissue	0.97974	SGPL1	intron_10_72628190_72629549	ENSG00000166224.18	-0.491909
intron_16_68191775_68226350	0.622858	Breast_Mammary_Tissue	0.97974	NFATC3	intron_16_68225678_68260253	ENSG00000072736.19	-0.491803
intron_2_149160835_149205253	0.622865	Breast_Mammary_Tissue	0.97974	LYPD6B	intron_2_150017349_150061767	ENSG00000150556.17	0.491794
intron_4_86767976_86769769	0.622858	Breast_Mammary_Tissue	0.97974	PTPN13	intron_4_87689129_87690922	ENSG00000163629.13	0.491803
intron_11_64262076_64262407	0.642814	smultixcan	0.979743	PLCB3	intron_11_64029548_64029879	ENSG00000149782.13	-0.154589
intron_14_65101572_65102304	0.642814	smultixcan	0.979743	MAX	intron_14_65568290_65569022	ENSG00000125952.20	0.463768
intron_17_7350999_7351295	0.64277	smultixcan	0.979743	ACAP1	intron_17_7254318_7254614	ENSG00000072818.12	-0.198784
intron_19_22988451_23003028	0.642872	smultixcan	0.979743	ZNF728	intron_19_23171253_23185830	ENSG00000269067.2	-0.463687
intron_1_16030674_16031710	0.642814	smultixcan	0.979743	CLCNKA	intron_1_16357169_16358205	ENSG00000186510.12	0.463768
intron_2_170348125_170350462	0.642814	smultixcan	0.979743	MYO3B-AS1	intron_2_171204635_171206972	ENSG00000231898.9	-0.463768
intron_2_85556260_85558440	0.642724	smultixcan	0.979743	GGCX	intron_2_85783383_85785563	ENSG00000115486.13	-0.467801
intron_5_179894614_179899189	0.642876	smultixcan	0.979743	TBC1D9B	intron_5_179321614_179326189	ENSG00000197226.13	0.103561
intron_6_158071794_158074580	0.642715	smultixcan	0.979743	SYNJ2	intron_6_158492826_158495612	ENSG00000078269.15	0.406092
intron_6_87371712_87375462	0.642846	smultixcan	0.979743	SMIM8	intron_6_88081430_88085180	ENSG00000111850.11	-0.820988
intron_8_17991700_17993483	0.642788	smultixcan	0.979743	PCM1	intron_8_17849209_17850992	ENSG00000078674.20	0.463739
intron_9_128722574_128723994	0.642814	smultixcan	0.979743	ZDHHC12	intron_9_131484853_131486273	ENSG00000160446.19	-0.463768
intron_22_42810944_42817142	0.602778	Cells_EBV-transformed_lymphocytes	0.979744	ARFGAP3	intron_22_43206950_43213148	ENSG00000242247.11	-0.52041
intron_16_89933578_89933724	0.642921	smultixcan	0.979744	TUBB3	intron_16_89999986_90000132	ENSG00000258947.8	0.677797
intron_21_42444643_42447057	0.642924	smultixcan	0.979744	UBASH3A	intron_21_43864753_43867167	ENSG00000160185.15	0.463615
intron_2_152656398_152657889	0.642916	smultixcan	0.979744	PRPF40A	intron_2_153512912_153514403	ENSG00000196504.21	-0.432866
intron_6_113346096_113374655	0.642906	smultixcan	0.979744	ENSG00000289961	intron_6_113667298_113695857	ENSG00000289961.1	0.46364
intron_6_28245975_28246969	0.642926	smultixcan	0.979744	ZKSCAN4	intron_6_28213753_28214747	ENSG00000187626.9	0.463611
intron_6_73621962_73635382	0.642902	smultixcan	0.979744	SLC17A5	intron_6_74331685_74345105	ENSG00000119899.13	0.185467
intron_4_82636823_82680707	0.642901	Testis	0.979744	SCD5	intron_4_83557976_83601860	ENSG00000145284.12	0.463647
intron_7_5359569_5361897	0.642946	Testis	0.979744	TNRC18	intron_7_5399200_5401528	ENSG00000182095.15	-0.463584
intron_9_35539108_35546430	0.642933	Testis	0.979744	RUSC2	intron_9_35539105_35546427	ENSG00000198853.12	0.463602
intron_12_131003302_131004186	0.656387	Thyroid	0.979744	ADGRD1	intron_12_131487847_131488731	ENSG00000111452.13	0.444907
intron_10_102481172_102483011	0.656721	Thyroid	0.979746	ACTR1A	intron_10_104240929_104242768	ENSG00000138107.13	-0.444444
intron_10_102482175_102483011	0.656721	Thyroid	0.979746	ACTR1A	intron_10_104241932_104242768	ENSG00000138107.13	0.444444
intron_10_110298790_110300547	0.656769	Thyroid	0.979746	SMNDC1	intron_10_112058548_112060305	ENSG00000119953.14	0.444379
intron_10_73795663_73796321	0.656721	Thyroid	0.979746	ZSWIM8	intron_10_75555421_75556079	ENSG00000214655.11	-0.444444
intron_10_73795663_73796774	0.656721	Thyroid	0.979746	ZSWIM8	intron_10_75555421_75556532	ENSG00000214655.11	0.444444
intron_12_19462717_19473248	0.656707	Thyroid	0.979746	AEBP2	intron_12_19615651_19626182	ENSG00000139154.16	0.444464
intron_20_35655344_35658930	0.656721	Thyroid	0.979746	CPNE1	intron_20_34243266_34246852	ENSG00000214078.13	-0.444444
intron_20_35655344_35658930	0.656721	Thyroid	0.979746	ENSG00000272897	intron_20_34243266_34246852	ENSG00000272897.5	-0.444444
intron_20_35655344_35658930	0.656721	Thyroid	0.979746	RBM12	intron_20_34243266_34246852	ENSG00000244462.8	-0.444444
intron_20_35655344_35664760	0.656721	Thyroid	0.979746	RBM12	intron_20_34243266_34252682	ENSG00000244462.8	-0.444444
intron_2_205697721_205716193	0.656721	Thyroid	0.979746	NRP2	intron_2_206562445_206580917	ENSG00000118257.17	0.444444
intron_2_61017851_61018184	0.656721	Thyroid	0.979746	PEX13	intron_2_61244986_61245319	ENSG00000162928.9	0.444444
intron_2_61017851_61031419	0.656721	Thyroid	0.979746	PEX13	intron_2_61244986_61258554	ENSG00000162928.9	-0.444444
intron_2_9412405_9414178	0.656568	Thyroid	0.979746	ITGB1BP1	intron_2_9552534_9554307	ENSG00000119185.13	-0.444657
intron_3_171228221_171369620	0.656728	Thyroid	0.979746	TNIK	intron_3_170946010_171087409	ENSG00000154310.17	-0.444436
intron_3_194588639_194604287	0.656749	Thyroid	0.979746	TMEM44	intron_3_194309368_194325016	ENSG00000145014.18	0.444406
intron_13_27622009_27648379	0.685957	Adipose_Subcutaneous	0.979746	POLR1D	intron_13_28196146_28222516	ENSG00000186184.20	-0.404348
intron_13_21522650_21539302	0.634915	Colon_Sigmoid	0.979747	MICU2	intron_13_22096789_22113441	ENSG00000165487.14	-0.47482
intron_15_100898185_100900575	0.634719	Colon_Sigmoid	0.979747	ALDH1A3	intron_15_101438390_101440780	ENSG00000184254.17	0.475095
intron_1_2509060_2509862	0.634787	Colon_Sigmoid	0.979747	PANK4	intron_1_2440499_2441301	ENSG00000157881.16	-0.475
intron_1_44812098_44812996	0.634689	Colon_Sigmoid	0.979747	BTBD19	intron_1_45277770_45278668	ENSG00000222009.9	-0.475138
intron_1_45591270_45600385	0.634787	Colon_Sigmoid	0.979747	NASP	intron_1_46056942_46066057	ENSG00000132780.17	0.475
intron_1_45591270_45602255	0.634787	Colon_Sigmoid	0.979747	NASP	intron_1_46056942_46067927	ENSG00000132780.17	-0.475
intron_3_46991946_46992475	0.634915	Colon_Sigmoid	0.979747	NBEAL2	intron_3_47033436_47033965	ENSG00000160796.18	0.47482
intron_4_86103244_86107223	0.634787	Colon_Sigmoid	0.979747	MAPK10	intron_4_87024397_87028376	ENSG00000109339.24	0.475
intron_7_66588580_66592257	0.634915	Colon_Sigmoid	0.979747	ENSG00000291136	intron_7_66053567_66057244	ENSG00000291136.1	-0.47482
intron_8_61503509_61517528	0.634873	Colon_Sigmoid	0.979747	ASPH	intron_8_62416068_62430087	ENSG00000198363.18	-0.47488
intron_9_134135842_134139820	0.634915	Colon_Sigmoid	0.979747	WDR5	intron_9_137000964_137004942	ENSG00000196363.10	-0.47482
intron_5_88943122_88965841	0.634946	Colon_Sigmoid	0.979748	MEF2C-AS1	intron_5_88238939_88261658	ENSG00000248309.9	0.474777
intron_12_94971620_95002739	0.559669	Colon_Transverse	0.979751	NDUFA12	intron_12_95365396_95396515	ENSG00000184752.14	-0.583333
intron_14_73988172_74011091	0.559698	Colon_Transverse	0.979751	ENTPD5	intron_14_74454875_74477794	ENSG00000187097.13	0.58329
intron_3_164987226_164991353	0.559651	Colon_Transverse	0.979751	SI	intron_3_164705014_164709141	ENSG00000090402.8	0.583359
intron_3_52818536_52819393	0.55962	Colon_Transverse	0.979751	ITIH4	intron_3_52852552_52853409	ENSG00000055955.17	-0.583407
intron_4_102671011_102671281	0.559669	Colon_Transverse	0.979751	MANBA	intron_4_103592168_103592438	ENSG00000109323.11	-0.583333
intron_4_102690771_102714438	0.559669	Colon_Transverse	0.979751	MANBA	intron_4_103611928_103635595	ENSG00000109323.11	0.583333
intron_6_143968978_143985135	0.559669	Colon_Transverse	0.979751	PLAGL1	intron_6_144290115_144306272	ENSG00000118495.21	0.583333
intron_11_125582420_125583521	0.666303	Brain_Substantia_nigra	0.979753	EI24	intron_11_125452315_125453416	ENSG00000149547.15	0.431227
intron_19_2123879_2129090	0.636129	Stomach	0.979753	AP3D1	intron_19_2123878_2129089	ENSG00000065000.20	-0.473118
intron_11_65713058_65713348	0.66372	Brain_Putamen_basal_ganglia	0.979754	KAT5	intron_11_65480529_65480819	ENSG00000172977.13	0.434783
intron_15_75339104_75339264	0.66372	Brain_Putamen_basal_ganglia	0.979754	COMMD4	intron_15_75631445_75631605	ENSG00000140365.16	0.434783
intron_19_6475643_6475837	0.66372	Brain_Putamen_basal_ganglia	0.979754	DENND1C	intron_19_6475654_6475848	ENSG00000205744.10	-0.434783
intron_1_204977725_204978968	0.663603	Brain_Putamen_basal_ganglia	0.979754	NFASC	intron_1_204946853_204948096	ENSG00000163531.17	-0.434944
intron_2_108482451_108483062	0.66372	Brain_Putamen_basal_ganglia	0.979754	GCC2	intron_2_109098907_109099518	ENSG00000135968.22	0.434783
intron_7_142862833_142863127	0.663586	Brain_Putamen_basal_ganglia	0.979754	EPHB6	intron_7_142560591_142560885	ENSG00000106123.12	0.434968
intron_10_100490883_100495385	0.614216	Uterus	0.979755	SEC31B	intron_10_102250640_102255142	ENSG00000075826.17	0.504065
intron_10_104278116_104279370	0.610854	Uterus	0.979755	GSTO2	intron_10_106037874_106039128	ENSG00000065621.15	0.508855
intron_10_121899994_121902391	0.613003	Uterus	0.979755	ATE1	intron_10_123659509_123661906	ENSG00000107669.19	-0.505791
intron_10_17898266_17900788	0.617075	Uterus	0.979755	MRC1	intron_10_18187195_18189717	ENSG00000260314.3	-0.5
intron_10_24542770_24542883	0.609005	Uterus	0.979755	KIAA1217	intron_10_24831699_24831812	ENSG00000120549.19	0.511494
intron_10_28089841_28119651	0.61117	Uterus	0.979755	MPP7	intron_10_28378770_28408580	ENSG00000150054.19	-0.508403
intron_10_29463635_29465595	0.609387	Uterus	0.979755	SVIL	intron_10_29752564_29754524	ENSG00000197321.16	-0.510949
intron_10_34331344_34337275	0.61065	Uterus	0.979755	PARD3	intron_10_34620272_34626203	ENSG00000148498.17	-0.509146
intron_10_43158931_43160494	0.616672	Uterus	0.979755	CSGALNACT2	intron_10_43654379_43655942	ENSG00000169826.8	-0.500572
intron_10_43394688_43396456	0.614508	Uterus	0.979755	HNRNPF	intron_10_43890136_43891904	ENSG00000169813.17	-0.50365
intron_10_45785631_45787035	0.616067	Uterus	0.979755	WASHC2C	intron_10_46281079_46282483	ENSG00000172661.20	-0.501433
intron_10_68907007_68910307	0.606248	Uterus	0.979755	DDX50	intron_10_70666763_70670063	ENSG00000107625.14	-0.515436
intron_10_98442957_98443124	0.607165	Uterus	0.979755	HPS1	intron_10_100202714_100202881	ENSG00000107521.21	0.514124
intron_11_106079692_106090557	0.617075	Uterus	0.979755	AASDHPPT	intron_11_105950419_105961284	ENSG00000149313.11	-0.5
intron_11_106079692_106091316	0.617075	Uterus	0.979755	AASDHPPT	intron_11_105950419_105962043	ENSG00000149313.11	-0.5
intron_11_122066434_122100374	0.608816	Uterus	0.979755	MIR100HG	intron_11_121937142_121971082	ENSG00000255248.11	0.511765
intron_11_45355602_45355879	0.613212	Uterus	0.979755	LINC02696	intron_11_45377153_45377430	ENSG00000254427.3	-0.505495
intron_11_62338167_62356987	0.615065	Uterus	0.979755	ASRGL1	intron_11_62105639_62124459	ENSG00000162174.12	0.502857
intron_11_67303691_67304049	0.61243	Uterus	0.979755	SSH3	intron_11_67071162_67071520	ENSG00000172830.13	-0.506608
intron_11_67303691_67304118	0.61243	Uterus	0.979755	SSH3	intron_11_67071162_67071589	ENSG00000172830.13	0.506608
intron_11_68048997_68049081	0.614993	Uterus	0.979755	TCIRG1	intron_11_67816464_67816548	ENSG00000110719.11	0.502959
intron_11_68268251_68271857	0.606759	Uterus	0.979755	C11orf24	intron_11_68035719_68039325	ENSG00000171067.11	0.514706
intron_11_71960891_71982761	0.610594	Uterus	0.979755	RNF121	intron_11_71671937_71693807	ENSG00000137522.18	0.509225
intron_11_8914930_8917287	0.610036	Uterus	0.979755	AKIP1	intron_11_8936477_8938834	ENSG00000166452.12	0.510023
intron_11_89342193_89354962	0.617075	Uterus	0.979755	NOX4	intron_11_89075361_89088130	ENSG00000086991.13	0.5
intron_12_104287109_104311290	0.615018	Uterus	0.979755	TXNRD1	intron_12_104680887_104705068	ENSG00000198431.18	0.502924
intron_12_109561852_109565119	0.617075	Uterus	0.979755	MMAB	intron_12_109999657_110002924	ENSG00000139428.12	-0.5
intron_12_109568863_109569972	0.615423	Uterus	0.979755	MMAB	intron_12_110006668_110007777	ENSG00000139428.12	0.502347
intron_12_109568863_109573347	0.615423	Uterus	0.979755	MMAB	intron_12_110006668_110011152	ENSG00000139428.12	0.502347
intron_12_118103170_118103593	0.607841	Uterus	0.979755	VSIG10	intron_12_118540975_118541398	ENSG00000176834.14	0.513158
intron_12_123735624_123737059	0.617075	Uterus	0.979755	ATP6V0A2	intron_12_124220171_124221606	ENSG00000185344.15	0.5
intron_12_25195337_25203920	0.6111	Uterus	0.979755	ETFRF1	intron_12_25348271_25356854	ENSG00000205707.11	-0.508504
intron_12_29751872_29755709	0.615307	Uterus	0.979755	TMTC1	intron_12_29904805_29908642	ENSG00000133687.16	0.502512
intron_12_40251544_40252910	0.613883	Uterus	0.979755	LRRK2	intron_12_40645346_40646712	ENSG00000188906.17	0.504539
intron_12_50138617_50143074	0.607463	Uterus	0.979755	CERS5	intron_12_50532400_50536857	ENSG00000139624.14	-0.513699
intron_12_53537552_53543297	0.611342	Uterus	0.979755	ATF7	intron_12_53931336_53937081	ENSG00000170653.19	-0.508159
intron_12_54017414_54028576	0.614776	Uterus	0.979755	HOXC6	intron_12_54411198_54422360	ENSG00000197757.8	-0.503268
intron_12_55685288_55687971	0.61458	Uterus	0.979755	ITGA7	intron_12_56079072_56081755	ENSG00000135424.19	0.503546
intron_12_55694695_55694778	0.61458	Uterus	0.979755	ITGA7	intron_12_56088479_56088562	ENSG00000135424.19	-0.503546
intron_12_55703178_55707477	0.61458	Uterus	0.979755	ITGA7	intron_12_56096962_56101261	ENSG00000135424.19	0.503546
intron_12_55703178_55712063	0.609604	Uterus	0.979755	ITGA7	intron_12_56096962_56105847	ENSG00000135424.19	-0.510638
intron_12_62349307_62355331	0.61377	Uterus	0.979755	USP15	intron_12_62743088_62749112	ENSG00000135655.16	0.5047
intron_12_6330711_6330853	0.606908	Uterus	0.979755	TNFRSF1A	intron_12_6439877_6440019	ENSG00000067182.9	0.514493
intron_12_6330711_6333069	0.606908	Uterus	0.979755	TNFRSF1A	intron_12_6439877_6442235	ENSG00000067182.9	-0.514493
intron_12_6330926_6333069	0.606908	Uterus	0.979755	TNFRSF1A	intron_12_6440092_6442235	ENSG00000067182.9	0.514493
intron_12_6728311_6729247	0.612125	Uterus	0.979755	COPS7A	intron_12_6837477_6838413	ENSG00000111652.10	-0.507042
intron_12_7120625_7121712	0.610471	Uterus	0.979755	C1RL-AS1	intron_12_7273221_7274308	ENSG00000205885.8	0.509401
intron_12_75298966_75299837	0.61284	Uterus	0.979755	CAPS2	intron_12_75692746_75693617	ENSG00000180881.21	0.506024
intron_12_9693948_9694760	0.614508	Uterus	0.979755	CLEC2D	intron_12_9846544_9847356	ENSG00000069493.15	0.50365
intron_12_98531838_98532823	0.611751	Uterus	0.979755	TMPO	intron_12_98925616_98926601	ENSG00000120802.14	0.507576
intron_13_19674984_19677724	0.611277	Uterus	0.979755	PSPC1	intron_13_20249124_20251864	ENSG00000121390.19	-0.508251
intron_13_49541006_49541676	0.614284	Uterus	0.979755	RCBTB1	intron_13_50115142_50115812	ENSG00000136144.12	0.503968
intron_13_99201567_99238427	0.611315	Uterus	0.979755	UBAC2	intron_13_99853821_99890681	ENSG00000134882.16	0.508197
intron_14_100137644_100137740	0.611378	Uterus	0.979755	EVL	intron_14_100603981_100604077	ENSG00000196405.13	0.508108
intron_14_100137802_100141180	0.611378	Uterus	0.979755	EVL	intron_14_100604139_100607517	ENSG00000196405.13	-0.508108
intron_14_104770847_104772365	0.61051	Uterus	0.979755	AKT1	intron_14_105237184_105238702	ENSG00000142208.18	-0.509346
intron_14_21078272_21078373	0.611308	Uterus	0.979755	ARHGEF40	intron_14_21546431_21546532	ENSG00000165801.10	0.508207
intron_14_21078488_21078884	0.61005	Uterus	0.979755	ARHGEF40	intron_14_21546647_21547043	ENSG00000165801.10	-0.510001
intron_14_24430119_24430714	0.607592	Uterus	0.979755	KHNYN	intron_14_24899325_24899920	ENSG00000100441.10	-0.513514
intron_14_35126782_35127479	0.605764	Uterus	0.979755	ENSG00000258790	intron_14_35595988_35596685	ENSG00000258790.1	0.516129
intron_14_35126782_35127479	0.605764	Uterus	0.979755	PRORP	intron_14_35595988_35596685	ENSG00000100890.16	0.516129
intron_14_37285447_37308056	0.610004	Uterus	0.979755	MIPOL1	intron_14_37754652_37777261	ENSG00000151338.21	0.510067
intron_14_55129300_55137370	0.611982	Uterus	0.979755	LGALS3	intron_14_55596018_55604088	ENSG00000131981.16	-0.507246
intron_14_67590172_67592315	0.61063	Uterus	0.979755	PIGH	intron_14_68056889_68059032	ENSG00000100564.9	-0.509174
intron_14_74048074_74049702	0.616347	Uterus	0.979755	BBOF1	intron_14_74514777_74516405	ENSG00000119636.16	-0.501034
intron_14_88415266_88416711	0.612626	Uterus	0.979755	SPATA7	intron_14_88881610_88883055	ENSG00000042317.17	0.506329
intron_14_92049814_92050341	0.612788	Uterus	0.979755	ATXN3	intron_14_92516158_92516685	ENSG00000066427.25	0.506098
intron_14_93937851_93939108	0.610765	Uterus	0.979755	ASB2	intron_14_94404197_94405454	ENSG00000100628.12	-0.508982
intron_15_101654730_101655867	0.606121	Uterus	0.979755	TARS3	intron_15_102194933_102196070	ENSG00000185418.16	0.515619
intron_15_34227846_34229753	0.608218	Uterus	0.979755	EMC4	intron_15_34520047_34521954	ENSG00000128463.13	0.512619
intron_15_43649879_43664418	0.613849	Uterus	0.979755	CATSPER2	intron_15_43942077_43956616	ENSG00000166762.19	0.504587
intron_15_47767093_47770497	0.607592	Uterus	0.979755	SEMA6D	intron_15_48059290_48062694	ENSG00000137872.17	-0.513514
intron_15_67165088_67165253	0.610839	Uterus	0.979755	SMAD3	intron_15_67457426_67457591	ENSG00000166949.17	-0.508876
intron_15_67165384_67166779	0.610839	Uterus	0.979755	SMAD3	intron_15_67457722_67459117	ENSG00000166949.17	0.508876
intron_15_68328262_68330981	0.617075	Uterus	0.979755	ITGA11	intron_15_68620600_68623319	ENSG00000137809.17	0.5
intron_15_74032715_74033156	0.605836	Uterus	0.979755	PML	intron_15_74325056_74325497	ENSG00000140464.20	0.516026
intron_15_74034530_74035132	0.605836	Uterus	0.979755	PML	intron_15_74326871_74327473	ENSG00000140464.20	0.516026
intron_15_75362453_75362642	0.60985	Uterus	0.979755	MAN2C1	intron_15_75654794_75654983	ENSG00000140400.18	0.510288
intron_15_75362453_75364488	0.60985	Uterus	0.979755	MAN2C1	intron_15_75654794_75656829	ENSG00000140400.18	-0.510288
intron_15_85585823_85639374	0.615018	Uterus	0.979755	AKAP13	intron_15_86129054_86182605	ENSG00000170776.22	0.502924
intron_15_90912279_90912542	0.612569	Uterus	0.979755	MAN2A2	intron_15_91455509_91455772	ENSG00000196547.15	-0.50641
intron_15_90940473_90942437	0.61589	Uterus	0.979755	UNC45A	intron_15_91483703_91485667	ENSG00000140553.18	0.501683
intron_16_19707221_19710509	0.607566	Uterus	0.979755	KNOP1	intron_16_19718543_19721831	ENSG00000103550.14	0.51355
intron_16_30122006_30122927	0.606908	Uterus	0.979755	MAPK3	intron_16_30133327_30134248	ENSG00000102882.12	0.514493
intron_16_3312768_3316912	0.617075	Uterus	0.979755	ZNF75A	intron_16_3362768_3366912	ENSG00000162086.16	0.5
intron_16_47663734_47665942	0.610079	Uterus	0.979755	PHKB	intron_16_47697645_47699853	ENSG00000102893.18	-0.50996
intron_16_670773_670889	0.617075	Uterus	0.979755	RHOT2	intron_16_720773_720889	ENSG00000140983.15	-0.5
intron_16_69320769_69321051	0.614776	Uterus	0.979755	ENSG00000260914	intron_16_69354672_69354954	ENSG00000260914.3	-0.503268
intron_16_69320769_69321051	0.614776	Uterus	0.979755	VPS4A	intron_16_69354672_69354954	ENSG00000132612.16	-0.503268
intron_16_69715077_69718123	0.614184	Uterus	0.979755	NQO1	intron_16_69748980_69752026	ENSG00000181019.13	0.50411
intron_16_74337623_74338445	0.608678	Uterus	0.979755	ENSG00000290890	intron_16_74371521_74372343	ENSG00000290890.1	0.511962
intron_16_74337623_74338445	0.608678	Uterus	0.979755	PDPR2P	intron_16_74371521_74372343	ENSG00000214331.9	0.511962
intron_16_75414695_75433289	0.614508	Uterus	0.979755	CFDP1	intron_16_75448593_75467187	ENSG00000153774.9	0.50365
intron_16_75603171_75608224	0.609048	Uterus	0.979755	ADAT1	intron_16_75637069_75642122	ENSG00000065457.11	0.511432
intron_16_75603171_75608224	0.609048	Uterus	0.979755	ENSG00000259992	intron_16_75637069_75642122	ENSG00000259992.1	0.511432
intron_16_83256_85401	0.607489	Uterus	0.979755	MPG	intron_16_133255_135400	ENSG00000103152.12	-0.513661
intron_16_83899672_83906987	0.61458	Uterus	0.979755	MLYCD	intron_16_83933277_83940592	ENSG00000103150.7	0.503546
intron_16_84075656_84081747	0.605651	Uterus	0.979755	MBTPS1	intron_16_84109261_84115352	ENSG00000140943.18	0.516291
intron_16_89548113_89548427	0.607677	Uterus	0.979755	SPG7	intron_16_89614521_89614835	ENSG00000197912.16	-0.513393
intron_16_89549336_89550494	0.607677	Uterus	0.979755	SPG7	intron_16_89615744_89616902	ENSG00000197912.16	-0.513393
intron_16_89554563_89555878	0.611982	Uterus	0.979755	SPG7	intron_16_89620971_89622286	ENSG00000197912.16	-0.507246
intron_16_89554563_89555921	0.611982	Uterus	0.979755	SPG7	intron_16_89620971_89622329	ENSG00000197912.16	-0.507246
intron_16_89554563_89556887	0.611982	Uterus	0.979755	SPG7	intron_16_89620971_89623295	ENSG00000197912.16	0.507246
intron_16_89556085_89556887	0.611982	Uterus	0.979755	SPG7	intron_16_89622493_89623295	ENSG00000197912.16	-0.507246
intron_17_32928237_32931327	0.609215	Uterus	0.979755	TMEM98	intron_17_31255255_31258345	ENSG00000006042.12	-0.511194
intron_17_32931659_32933174	0.606229	Uterus	0.979755	TMEM98	intron_17_31258677_31260192	ENSG00000006042.12	0.515464
intron_17_39079164_39083459	0.61053	Uterus	0.979755	PLXDC1	intron_17_37235417_37239712	ENSG00000161381.14	-0.509317
intron_17_39081449_39083459	0.61489	Uterus	0.979755	PLXDC1	intron_17_37237702_37239712	ENSG00000161381.14	0.503106
intron_17_39659553_39660160	0.608802	Uterus	0.979755	STARD3	intron_17_37815806_37816413	ENSG00000131748.16	-0.511784
intron_17_39662367_39662804	0.608802	Uterus	0.979755	STARD3	intron_17_37818620_37819057	ENSG00000131748.16	-0.511784
intron_17_42761012_42761834	0.609387	Uterus	0.979755	RAMP2	intron_17_40913030_40913852	ENSG00000131477.11	-0.510949
intron_17_50483487_50483706	0.609604	Uterus	0.979755	RSAD1	intron_17_48560848_48561067	ENSG00000136444.10	0.510638
intron_17_50483760_50484442	0.609604	Uterus	0.979755	RSAD1	intron_17_48561121_48561803	ENSG00000136444.10	-0.510638
intron_17_50484545_50484744	0.609604	Uterus	0.979755	RSAD1	intron_17_48561906_48562105	ENSG00000136444.10	-0.510638
intron_17_50484642_50484744	0.609604	Uterus	0.979755	RSAD1	intron_17_48562003_48562105	ENSG00000136444.10	0.510638
intron_17_5422829_5428071	0.607193	Uterus	0.979755	RPAIN	intron_17_5326149_5331391	ENSG00000129197.15	-0.514085
intron_17_59886230_59890831	0.612626	Uterus	0.979755	TUBD1	intron_17_57963591_57968192	ENSG00000108423.15	0.506329
intron_17_66070001_66129746	0.607052	Uterus	0.979755	CEP112	intron_17_64066119_64125864	ENSG00000154240.18	0.514286
intron_17_6759718_6760406	0.610356	Uterus	0.979755	XAF1	intron_17_6663037_6663725	ENSG00000132530.17	0.509565
intron_17_75130867_75130965	0.606154	Uterus	0.979755	NT5C	intron_17_73126962_73127060	ENSG00000125458.7	0.515571
intron_17_75131105_75131181	0.606154	Uterus	0.979755	NT5C	intron_17_73127200_73127276	ENSG00000125458.7	0.515571
intron_17_75592840_75594840	0.606346	Uterus	0.979755	MYO15B	intron_17_73588921_73590921	ENSG00000266714.11	-0.515297
intron_17_78202751_78204828	0.610546	Uterus	0.979755	AFMID	intron_17_76198832_76200909	ENSG00000183077.16	0.509294
intron_17_78202751_78205946	0.610546	Uterus	0.979755	AFMID	intron_17_76198832_76202027	ENSG00000183077.16	-0.509294
intron_17_78399537_78400735	0.612366	Uterus	0.979755	PGS1	intron_17_76395618_76396816	ENSG00000087157.19	-0.506699
intron_17_79082063_79083020	0.616265	Uterus	0.979755	ENGASE	intron_17_77078145_77079102	ENSG00000167280.17	0.501151
intron_17_8310863_8311991	0.606001	Uterus	0.979755	ARHGEF15	intron_17_8214181_8215309	ENSG00000198844.12	0.515789
intron_18_34827676_34848296	0.612569	Uterus	0.979755	DTNA	intron_18_32407640_32428260	ENSG00000134769.23	-0.50641
intron_18_36133316_36136307	0.607193	Uterus	0.979755	ELP2	intron_18_33713279_33716270	ENSG00000134759.14	0.514085
intron_18_36139613_36141137	0.612125	Uterus	0.979755	ELP2	intron_18_33719576_33721100	ENSG00000134759.14	-0.507042
intron_18_48942552_48948384	0.606976	Uterus	0.979755	SMAD7	intron_18_46468922_46474754	ENSG00000101665.10	-0.514395
intron_18_61892917_61894150	0.607567	Uterus	0.979755	RNF152	intron_18_59560150_59561383	ENSG00000176641.11	-0.51355
intron_18_63970170_63978299	0.616579	Uterus	0.979755	SERPINB8	intron_18_61637404_61645533	ENSG00000166401.15	-0.500705
intron_18_74496431_74499882	0.612325	Uterus	0.979755	CNDP2	intron_18_72163666_72167117	ENSG00000133313.15	0.506757
intron_18_74496431_74499937	0.612325	Uterus	0.979755	CNDP2	intron_18_72163666_72167172	ENSG00000133313.15	-0.506757
intron_18_9914335_9931810	0.615483	Uterus	0.979755	VAPA	intron_18_9914332_9931807	ENSG00000101558.14	0.502262
intron_19_11384644_11397244	0.613878	Uterus	0.979755	RGL3	intron_19_11495320_11507920	ENSG00000205517.13	-0.504545
intron_19_18559130_18562036	0.606491	Uterus	0.979755	KXD1	intron_19_18669940_18672846	ENSG00000105700.11	0.515089
intron_19_20935047_20942801	0.608678	Uterus	0.979755	ZNF85	intron_19_21117853_21125607	ENSG00000105750.15	0.511962
intron_19_35131555_35131789	0.607303	Uterus	0.979755	LGI4	intron_19_35622459_35622693	ENSG00000153902.14	0.513927
intron_19_35500580_35501823	0.605517	Uterus	0.979755	DMKN	intron_19_35991482_35992725	ENSG00000161249.21	0.516484
intron_19_37199497_37207040	0.61458	Uterus	0.979755	ZNF585B	intron_19_37690399_37697942	ENSG00000245680.11	-0.503546
intron_19_40257054_40285181	0.608826	Uterus	0.979755	AKT2	intron_19_40762961_40791088	ENSG00000105221.18	0.511749
intron_19_41354315_41378281	0.606276	Uterus	0.979755	TMEM91	intron_19_41860220_41884186	ENSG00000142046.15	0.515397
intron_19_52527711_52532908	0.61441	Uterus	0.979755	ZNF808	intron_19_53030964_53036161	ENSG00000198482.14	0.503788
intron_19_52574162_52575895	0.609853	Uterus	0.979755	ZNF701	intron_19_53077415_53079148	ENSG00000167562.14	-0.510283
intron_19_6216513_6217954	0.611926	Uterus	0.979755	MLLT1	intron_19_6216524_6217965	ENSG00000130382.9	-0.507326
intron_19_9414720_9415654	0.614508	Uterus	0.979755	ZNF266	intron_19_9525396_9526330	ENSG00000174652.20	0.50365
intron_19_991351_991955	0.610189	Uterus	0.979755	WDR18	intron_19_991351_991955	ENSG00000065268.11	-0.509804
intron_1_112542090_112555868	0.610004	Uterus	0.979755	ST7L	intron_1_113084712_113098490	ENSG00000007341.19	-0.510067
intron_1_119140458_119140555	0.605908	Uterus	0.979755	WARS2	intron_1_119683081_119683178	ENSG00000116874.12	-0.515924
intron_1_119146836_119146953	0.614834	Uterus	0.979755	WARS2-AS1	intron_1_119689459_119689576	ENSG00000231365.7	-0.503185
intron_1_149932330_149933406	0.612227	Uterus	0.979755	MTMR11	intron_1_149904222_149905299	ENSG00000014914.21	0.506897
intron_1_151117516_151117957	0.607973	Uterus	0.979755	GABPB2	intron_1_151089992_151090433	ENSG00000143458.12	0.512968
intron_1_156738764_156741012	0.609	Uterus	0.979755	MRPL24	intron_1_156708556_156710804	ENSG00000143314.12	0.511501
intron_1_1705732_1707525	0.608445	Uterus	0.979755	CDK11A	intron_1_1637171_1638964	ENSG00000008128.23	0.512295
intron_1_1705732_1707525	0.608445	Uterus	0.979755	ENSG00000268575	intron_1_1637171_1638964	ENSG00000268575.1	0.512295
intron_1_173775842_173782124	0.608419	Uterus	0.979755	KLHL20	intron_1_173744981_173751262	ENSG00000076321.11	0.512332
intron_1_181005463_181022639	0.608475	Uterus	0.979755	STX6	intron_1_180974599_180991775	ENSG00000135823.14	0.512252
intron_1_204245726_204247365	0.612261	Uterus	0.979755	PLEKHA6	intron_1_204214854_204216493	ENSG00000143850.16	0.506849
intron_1_207887923_207888682	0.617075	Uterus	0.979755	CD34	intron_1_208061268_208062027	ENSG00000174059.17	0.5
intron_1_21227226_21227931	0.614649	Uterus	0.979755	ECE1	intron_1_21553719_21554424	ENSG00000117298.16	-0.503448
intron_1_212797196_212802701	0.614359	Uterus	0.979755	TATDN3	intron_1_212970538_212976043	ENSG00000203705.11	-0.503861
intron_1_212797196_212804320	0.614359	Uterus	0.979755	TATDN3	intron_1_212970538_212977662	ENSG00000203705.11	-0.503861
intron_1_214330278_214330950	0.615307	Uterus	0.979755	SMYD2	intron_1_214503621_214504293	ENSG00000143499.14	0.502513
intron_1_220763050_220780018	0.606048	Uterus	0.979755	MTARC2	intron_1_220936392_220953360	ENSG00000117791.16	0.515723
intron_1_243308177_243316755	0.607553	Uterus	0.979755	SDCCAG8	intron_1_243471479_243480057	ENSG00000054282.16	0.51357
intron_1_42831115_42835038	0.60945	Uterus	0.979755	ERMAP	intron_1_43296786_43300709	ENSG00000164010.15	0.510858
intron_1_44803153_44803268	0.605517	Uterus	0.979755	PLK3	intron_1_45268825_45268940	ENSG00000173846.13	-0.516484
intron_1_46593852_46594113	0.617075	Uterus	0.979755	MKNK1	intron_1_47059524_47059785	ENSG00000079277.22	0.5
intron_1_6496569_6497320	0.61345	Uterus	0.979755	PLEKHG5	intron_1_6556629_6557380	ENSG00000171680.23	-0.505155
intron_1_84563832_84565841	0.615684	Uterus	0.979755	CTBS	intron_1_85029515_85031524	ENSG00000117151.13	-0.501976
intron_1_86385590_86386915	0.616002	Uterus	0.979755	ODF2L	intron_1_86851273_86852598	ENSG00000122417.16	-0.501524
intron_1_92663452_92665939	0.608835	Uterus	0.979755	EVI5	intron_1_93129009_93131496	ENSG00000067208.17	-0.511737
intron_1_94638558_94679425	0.609667	Uterus	0.979755	SLC44A3-AS1	intron_1_95104114_95144981	ENSG00000224081.10	-0.510549
intron_20_17660528_17679999	0.617075	Uterus	0.979755	RRBP1	intron_20_17641173_17660644	ENSG00000125844.17	0.5
intron_20_17660528_17682028	0.617075	Uterus	0.979755	RRBP1	intron_20_17641173_17662673	ENSG00000125844.17	-0.5
intron_20_23368929_23369584	0.612389	Uterus	0.979755	GZF1	intron_20_23349566_23350221	ENSG00000125812.16	-0.506667
intron_20_23397188_23402993	0.613003	Uterus	0.979755	NAPB	intron_20_23377825_23383630	ENSG00000125814.17	-0.505791
intron_20_2859807_2860449	0.617075	Uterus	0.979755	VPS16	intron_20_2840453_2841095	ENSG00000215305.10	-0.5
intron_20_2860151_2860239	0.617075	Uterus	0.979755	VPS16	intron_20_2840797_2840885	ENSG00000215305.10	0.5
intron_20_2860367_2860449	0.617075	Uterus	0.979755	VPS16	intron_20_2841013_2841095	ENSG00000215305.10	-0.5
intron_20_2860593_2860748	0.617075	Uterus	0.979755	VPS16	intron_20_2841239_2841394	ENSG00000215305.10	-0.5
intron_20_3218632_3221841	0.611519	Uterus	0.979755	ITPA	intron_20_3199278_3202487	ENSG00000125877.13	0.507907
intron_20_34882989_34919435	0.607792	Uterus	0.979755	ACSS2	intron_20_33470792_33507238	ENSG00000131069.20	-0.513228
intron_20_35542941_35543658	0.608	Uterus	0.979755	ERGIC3	intron_20_34130690_34131407	ENSG00000125991.21	0.512931
intron_20_35542941_35543661	0.609154	Uterus	0.979755	ERGIC3	intron_20_34130690_34131410	ENSG00000125991.21	0.511282
intron_20_35542941_35547412	0.608609	Uterus	0.979755	ERGIC3	intron_20_34130690_34135163	ENSG00000125991.21	-0.51206
intron_20_4822403_4823557	0.614624	Uterus	0.979755	RASSF2	intron_20_4803049_4804203	ENSG00000101265.16	-0.503484
intron_21_32274896_32278681	0.608332	Uterus	0.979755	MIS18A	intron_21_33647207_33650992	ENSG00000159055.4	0.512456
intron_21_38806808_38810035	0.612711	Uterus	0.979755	ETS2	intron_21_40178732_40181959	ENSG00000157557.13	-0.506207
intron_21_41422911_41427206	0.606908	Uterus	0.979755	MX1	intron_21_42794838_42799133	ENSG00000157601.15	0.514493
intron_21_46432215_46435904	0.617075	Uterus	0.979755	PCNT	intron_21_47852129_47855817	ENSG00000160299.19	-0.5
intron_22_19068225_19089368	0.607217	Uterus	0.979755	DGCR2	intron_22_19055738_19076881	ENSG00000070413.20	0.51405
intron_22_20994269_20994558	0.613316	Uterus	0.979755	ENSG00000285314	intron_22_21348558_21348847	ENSG00000285314.1	0.505346
intron_22_20994269_20994558	0.613316	Uterus	0.979755	LZTR1	intron_22_21348558_21348847	ENSG00000099949.22	0.505346
intron_22_24220584_24224996	0.606908	Uterus	0.979755	GGT5	intron_22_24616552_24620964	ENSG00000099998.19	0.514493
intron_22_31550348_31556942	0.616061	Uterus	0.979755	SFI1	intron_22_31946334_31952928	ENSG00000198089.16	0.501441
intron_22_42067290_42067765	0.612438	Uterus	0.979755	NAGA	intron_22_42463294_42463769	ENSG00000198951.12	-0.506596
intron_22_42912157_42959763	0.60682	Uterus	0.979755	PACSIN2	intron_22_43308163_43355769	ENSG00000100266.19	0.514618
intron_22_46248284_46250256	0.615606	Uterus	0.979755	CDPF1	intron_22_46644181_46646153	ENSG00000205643.11	0.502088
intron_22_50457111_50459255	0.61122	Uterus	0.979755	SBF1	intron_22_50895540_50897684	ENSG00000100241.22	0.508332
intron_22_50515774_50516447	0.616519	Uterus	0.979755	NCAPH2	intron_22_50954203_50954876	ENSG00000025770.19	0.50079
intron_22_50580082_50580190	0.606773	Uterus	0.979755	CHKB-CPT1B	intron_22_51018511_51018619	ENSG00000254413.8	0.514686
intron_22_50580082_50580190	0.606773	Uterus	0.979755	CHKB	intron_22_51018511_51018619	ENSG00000100288.20	0.514686
intron_2_112647738_112652702	0.60985	Uterus	0.979755	SLC20A1	intron_2_113405315_113410279	ENSG00000144136.11	-0.510288
intron_2_120278778_120285874	0.605764	Uterus	0.979755	RALB	intron_2_121036354_121043450	ENSG00000144118.14	0.516129
intron_2_127640318_127640896	0.614002	Uterus	0.979755	LIMS2	intron_2_128397893_128398471	ENSG00000072163.20	-0.504369
intron_2_159431156_159432757	0.617075	Uterus	0.979755	BAZ2B	intron_2_160287667_160289268	ENSG00000123636.19	-0.5
intron_2_170771187_170777377	0.609984	Uterus	0.979755	ERICH2	intron_2_171627697_171633887	ENSG00000204334.8	-0.510096
intron_2_170771427_170777147	0.609984	Uterus	0.979755	ERICH2	intron_2_171627937_171633657	ENSG00000204334.8	0.510096
intron_2_170771427_170777377	0.609984	Uterus	0.979755	ERICH2	intron_2_171627937_171633887	ENSG00000204334.8	0.510096
intron_2_188292219_188383763	0.61511	Uterus	0.979755	GULP1	intron_2_189156946_189248490	ENSG00000144366.17	0.502793
intron_2_189575320_189579813	0.617075	Uterus	0.979755	SLC40A1	intron_2_190440046_190444539	ENSG00000138449.11	-0.5
intron_2_203292326_203296474	0.613064	Uterus	0.979755	CYP20A1	intron_2_204157049_204161197	ENSG00000119004.17	-0.505704
intron_2_207581946_207621806	0.612238	Uterus	0.979755	METTL21A	intron_2_208446670_208486530	ENSG00000144401.14	0.506881
intron_2_215406510_215407127	0.612279	Uterus	0.979755	FN1	intron_2_216271233_216271850	ENSG00000115414.21	-0.506823
intron_2_217849087_217880898	0.613523	Uterus	0.979755	TNS1	intron_2_218713810_218745621	ENSG00000079308.21	-0.505051
intron_2_218656463_218658701	0.615204	Uterus	0.979755	ZNF142	intron_2_219521186_219523424	ENSG00000115568.16	-0.50266
intron_2_227059623_227060136	0.614508	Uterus	0.979755	COL4A4	intron_2_227924339_227924852	ENSG00000081052.14	-0.50365
intron_2_227340380_227342745	0.612061	Uterus	0.979755	MFF	intron_2_228205096_228207461	ENSG00000168958.21	0.507134
intron_2_237334889_237336135	0.608077	Uterus	0.979755	COL6A3	intron_2_238243532_238244778	ENSG00000163359.17	-0.512821
intron_2_240529509_240552914	0.615539	Uterus	0.979755	ANKMY1	intron_2_241468926_241492331	ENSG00000144504.16	-0.502183
intron_2_241654647_241655271	0.608887	Uterus	0.979755	ATG4B	intron_2_242594062_242594686	ENSG00000168397.17	-0.511663
intron_2_241668685_241670726	0.61458	Uterus	0.979755	ATG4B	intron_2_242608100_242610141	ENSG00000168397.17	-0.503546
intron_2_36441500_36442615	0.607693	Uterus	0.979755	CRIM1	intron_2_36668643_36669758	ENSG00000150938.10	0.513369
intron_2_37275844_37277866	0.613694	Uterus	0.979755	PRKD3	intron_2_37502987_37505009	ENSG00000115825.11	0.504808
intron_2_43805246_43809705	0.614371	Uterus	0.979755	DYNC2LI1	intron_2_44032385_44036844	ENSG00000138036.18	-0.503844
intron_2_61522683_61525270	0.609497	Uterus	0.979755	XPO1	intron_2_61749818_61752405	ENSG00000082898.19	-0.510791
intron_2_70018131_70051203	0.607718	Uterus	0.979755	PCBP1-AS1	intron_2_70245263_70278335	ENSG00000179818.17	-0.513333
intron_3_122556121_122558434	0.615289	Uterus	0.979755	PARP9	intron_3_122274968_122277281	ENSG00000138496.17	-0.502538
intron_3_129323997_129324181	0.617075	Uterus	0.979755	H1-10-AS1	intron_3_129042840_129043024	ENSG00000206417.8	0.5
intron_3_138611037_138621407	0.617075	Uterus	0.979755	FAIM	intron_3_138329879_138340249	ENSG00000158234.13	0.5
intron_3_139383435_139389469	0.610955	Uterus	0.979755	COPB2	intron_3_139102277_139108311	ENSG00000184432.11	-0.508711
intron_3_139383435_139389548	0.610955	Uterus	0.979755	COPB2	intron_3_139102277_139108390	ENSG00000184432.11	0.508711
intron_3_15269877_15304103	0.614615	Uterus	0.979755	SH3BP5	intron_3_15311384_15345610	ENSG00000131370.16	-0.503497
intron_3_188708393_188760113	0.617075	Uterus	0.979755	LPP	intron_3_188426181_188477901	ENSG00000145012.14	0.5
intron_3_27424152_27431298	0.611572	Uterus	0.979755	SLC4A7	intron_3_27465643_27472789	ENSG00000033867.17	-0.507831
intron_3_33412827_33416006	0.613726	Uterus	0.979755	UBP1	intron_3_33454319_33457498	ENSG00000153560.12	-0.504762
intron_3_43551588_43555278	0.606377	Uterus	0.979755	ANO10	intron_3_43593080_43596770	ENSG00000160746.13	-0.515251
intron_3_45518072_45519693	0.61489	Uterus	0.979755	LARS2	intron_3_45559564_45561185	ENSG00000011376.12	0.503106
intron_3_45518072_45520219	0.61489	Uterus	0.979755	LARS2	intron_3_45559564_45561711	ENSG00000011376.12	-0.503106
intron_3_46988077_46988669	0.609497	Uterus	0.979755	NBEAL2	intron_3_47029567_47030159	ENSG00000160796.18	-0.510791
intron_3_46992555_46993937	0.607066	Uterus	0.979755	NBEAL2	intron_3_47034045_47035427	ENSG00000160796.18	0.514265
intron_3_50332154_50337173	0.609908	Uterus	0.979755	RASSF1	intron_3_50369585_50374604	ENSG00000068028.18	-0.510204
intron_3_50332154_50337905	0.609908	Uterus	0.979755	RASSF1	intron_3_50369585_50375336	ENSG00000068028.18	0.510204
intron_3_50332154_50340556	0.609908	Uterus	0.979755	RASSF1	intron_3_50369585_50377987	ENSG00000068028.18	-0.510204
intron_3_50364970_50365075	0.611724	Uterus	0.979755	CACNA2D2	intron_3_50402401_50402506	ENSG00000007402.12	-0.507614
intron_3_50364976_50365075	0.611724	Uterus	0.979755	CACNA2D2	intron_3_50402407_50402506	ENSG00000007402.12	-0.507614
intron_3_9761536_9761631	0.615103	Uterus	0.979755	CAMK1	intron_3_9803220_9803315	ENSG00000134072.11	0.502803
intron_3_99638664_99675660	0.612389	Uterus	0.979755	COL8A1	intron_3_99357508_99394504	ENSG00000144810.16	0.506667
intron_3_99638664_99744897	0.612389	Uterus	0.979755	COL8A1	intron_3_99357508_99463741	ENSG00000144810.16	0.506667
intron_4_103096274_103099783	0.616389	Uterus	0.979755	BDH2	intron_4_104017431_104020940	ENSG00000164039.15	-0.500975
intron_4_1108404_1113356	0.608757	Uterus	0.979755	RNF212	intron_4_1102192_1107144	ENSG00000178222.14	-0.511848
intron_4_151226240_151227760	0.609359	Uterus	0.979755	SH3D19	intron_4_152147392_152148912	ENSG00000109686.19	0.510989
intron_4_154540934_154542187	0.606184	Uterus	0.979755	PLRG1	intron_4_155462086_155463339	ENSG00000171566.12	0.515528
intron_4_186595826_186596540	0.610023	Uterus	0.979755	FAT1	intron_4_187516980_187517694	ENSG00000083857.15	0.51004
intron_4_4246343_4248106	0.613594	Uterus	0.979755	TMEM128	intron_4_4248070_4249833	ENSG00000132406.12	-0.504951
intron_4_54290554_54295125	0.611932	Uterus	0.979755	ENSG00000282278	intron_4_55156721_55161292	ENSG00000282278.1	0.507317
intron_4_54290554_54295125	0.611932	Uterus	0.979755	PDGFRA	intron_4_55156721_55161292	ENSG00000134853.12	0.507317
intron_4_83262655_83267586	0.615074	Uterus	0.979755	COQ2	intron_4_84183808_84188739	ENSG00000173085.15	-0.502843
intron_4_94585003_94585565	0.614508	Uterus	0.979755	PDLIM5	intron_4_95506154_95506716	ENSG00000163110.15	-0.50365
intron_5_103168295_103173155	0.613443	Uterus	0.979755	PPIP5K2	intron_5_102503999_102508859	ENSG00000145725.21	0.505165
intron_5_113515362_113532879	0.609387	Uterus	0.979755	YTHDC2	intron_5_112851059_112868576	ENSG00000047188.16	-0.510949
intron_5_132378481_132384147	0.607444	Uterus	0.979755	SLC22A5	intron_5_131714173_131719839	ENSG00000197375.14	0.513726
intron_5_132385499_132386253	0.607444	Uterus	0.979755	SLC22A5	intron_5_131721191_131721945	ENSG00000197375.14	-0.513726
intron_5_140683219_140683546	0.609387	Uterus	0.979755	HARS1	intron_5_140062804_140063131	ENSG00000170445.16	-0.510949
intron_5_140683219_140690855	0.609387	Uterus	0.979755	HARS1	intron_5_140062804_140070440	ENSG00000170445.16	0.510949
intron_5_141630125_141636548	0.617075	Uterus	0.979755	HDAC3	intron_5_141009692_141016115	ENSG00000171720.10	-0.5
intron_5_157794972_157803650	0.611121	Uterus	0.979755	CLINT1	intron_5_157221980_157230658	ENSG00000113282.14	0.508475
intron_5_43297166_43298009	0.617075	Uterus	0.979755	HMGCS1	intron_5_43297268_43298111	ENSG00000112972.15	-0.5
intron_5_53484293_53484997	0.614252	Uterus	0.979755	FST	intron_5_52780123_52780827	ENSG00000134363.12	-0.504014
intron_5_65650882_65652501	0.614489	Uterus	0.979755	TRAPPC13	intron_5_64946709_64948328	ENSG00000113597.18	-0.503676
intron_5_65652545_65658368	0.606759	Uterus	0.979755	TRAPPC13	intron_5_64948372_64954195	ENSG00000113597.18	0.514706
intron_5_81236122_81301287	0.609604	Uterus	0.979755	CKMT2-AS1	intron_5_80531941_80597106	ENSG00000247572.9	0.510638
intron_5_83057154_83061877	0.617075	Uterus	0.979755	TMEM167A	intron_5_82352973_82357696	ENSG00000174695.10	-0.5
intron_5_83061911_83065008	0.611982	Uterus	0.979755	TMEM167A	intron_5_82357730_82360827	ENSG00000174695.10	-0.507246
intron_6_159785997_159787743	0.606305	Uterus	0.979755	TCP1	intron_6_160207029_160208775	ENSG00000120438.12	0.515354
intron_6_39899012_39899749	0.616651	Uterus	0.979755	DAAM2-AS1	intron_6_39866788_39867525	ENSG00000235033.7	0.500602
intron_6_39909102_39909835	0.610491	Uterus	0.979755	MOCS1	intron_6_39876878_39877579	ENSG00000124615.20	0.509373
intron_6_41090309_41091528	0.609781	Uterus	0.979755	NFYA	intron_6_41058048_41059267	ENSG00000001167.15	-0.510386
intron_6_41127608_41132294	0.609763	Uterus	0.979755	ADCY10P1	intron_6_41095347_41100033	ENSG00000290554.1	-0.510411
intron_6_43446446_43447248	0.60994	Uterus	0.979755	ABCC10	intron_6_43414184_43414986	ENSG00000124574.15	0.510159
intron_6_90536401_90547258	0.61284	Uterus	0.979755	MAP3K7	intron_6_91246120_91256977	ENSG00000135341.19	0.506024
intron_7_100173997_100174685	0.61449	Uterus	0.979755	GPC2	intron_7_99771620_99772308	ENSG00000213420.8	0.503675
intron_7_1055483_1056104	0.606759	Uterus	0.979755	GPR146	intron_7_1095119_1095740	ENSG00000164849.10	0.514706
intron_7_1056829_1057492	0.606759	Uterus	0.979755	GPR146	intron_7_1096465_1097128	ENSG00000164849.10	-0.514706
intron_7_134779749_134843884	0.610857	Uterus	0.979755	CALD1	intron_7_134464500_134528635	ENSG00000122786.20	0.50885
intron_7_150716690_150719042	0.616544	Uterus	0.979755	GIMAP1-GIMAP5	intron_7_150413778_150416130	ENSG00000281887.3	-0.500754
intron_7_150716690_150719042	0.616544	Uterus	0.979755	GIMAP1	intron_7_150413778_150416130	ENSG00000213203.3	-0.500754
intron_7_151242603_151242705	0.617075	Uterus	0.979755	SMARCD3	intron_7_150939689_150939791	ENSG00000082014.17	-0.5
intron_7_151242603_151242721	0.617075	Uterus	0.979755	SMARCD3	intron_7_150939689_150939807	ENSG00000082014.17	0.5
intron_7_42220661_42223130	0.616049	Uterus	0.979755	GLI3	intron_7_42260260_42262729	ENSG00000106571.15	-0.501458
intron_7_42223295_42236971	0.616049	Uterus	0.979755	GLI3	intron_7_42262894_42276570	ENSG00000106571.15	0.501458
intron_7_44647759_44656318	0.615662	Uterus	0.979755	OGDH	intron_7_44687358_44695917	ENSG00000105953.16	0.502008
intron_7_44647759_44666736	0.615662	Uterus	0.979755	OGDH	intron_7_44687358_44706335	ENSG00000105953.16	-0.502008
intron_7_44830163_44835529	0.607841	Uterus	0.979755	H2AZ2	intron_7_44869762_44875128	ENSG00000105968.19	-0.513158
intron_7_47442055_47481103	0.609604	Uterus	0.979755	TNS3	intron_7_47481653_47520701	ENSG00000136205.18	-0.510638
intron_7_77940659_77942700	0.615829	Uterus	0.979755	PHTF2	intron_7_77569976_77572017	ENSG00000006576.17	-0.50177
intron_7_79458999_79470594	0.609963	Uterus	0.979755	MAGI2-AS3	intron_7_79088315_79099910	ENSG00000234456.10	0.510126
intron_7_99559017_99560533	0.608678	Uterus	0.979755	ZNF655	intron_7_99156640_99158156	ENSG00000197343.11	0.511962
intron_8_102262070_102264474	0.607173	Uterus	0.979755	UBR5	intron_8_103274298_103276702	ENSG00000104517.13	0.514113
intron_8_125156098_125182103	0.606698	Uterus	0.979755	NSMCE2	intron_8_126168340_126194345	ENSG00000156831.8	-0.514793
intron_8_140864399_140879471	0.60981	Uterus	0.979755	PTK2	intron_8_141874498_141889570	ENSG00000169398.20	0.510345
intron_8_143369047_143375553	0.61209	Uterus	0.979755	RHPN1	intron_8_144451217_144457723	ENSG00000158106.14	-0.507092
intron_8_143575525_143575622	0.606447	Uterus	0.979755	NAPRT	intron_8_144657695_144657792	ENSG00000147813.16	-0.515152
intron_8_144880458_144889581	0.613616	Uterus	0.979755	ZNF250	intron_8_146105843_146114966	ENSG00000196150.14	0.504918
intron_8_27538692_27540554	0.613128	Uterus	0.979755	EPHX2	intron_8_27396209_27398071	ENSG00000120915.14	-0.505614
intron_8_42361202_42361295	0.616719	Uterus	0.979755	POLB	intron_8_42218720_42218813	ENSG00000070501.12	0.500505
intron_8_63169411_63172653	0.616859	Uterus	0.979755	YTHDF3	intron_8_64081970_64085212	ENSG00000185728.17	0.500307
intron_8_63169411_63175331	0.616859	Uterus	0.979755	YTHDF3	intron_8_64081970_64087890	ENSG00000185728.17	-0.500307
intron_8_8237275_8241541	0.613963	Uterus	0.979755	FAM86B3P	intron_8_8094797_8099063	ENSG00000291049.1	0.504425
intron_8_94874602_94876074	0.608811	Uterus	0.979755	INTS8	intron_8_95886830_95888302	ENSG00000164941.14	-0.511771
intron_9_127928219_127928433	0.613515	Uterus	0.979755	PIP5KL1	intron_9_130690498_130690712	ENSG00000167103.12	0.505062
intron_9_128431303_128434102	0.617075	Uterus	0.979755	CERCAM	intron_9_131193582_131196381	ENSG00000167123.20	0.5
intron_9_130107539_130124915	0.610189	Uterus	0.979755	GPR107	intron_9_132869818_132887194	ENSG00000148358.20	-0.509804
intron_9_133443561_133444863	0.614849	Uterus	0.979755	ADAMTS13	intron_9_136308682_136309984	ENSG00000160323.19	-0.503164
intron_9_14674385_14680033	0.609387	Uterus	0.979755	ZDHHC21	intron_9_14674383_14680031	ENSG00000175893.12	0.510949
intron_9_26887513_26892259	0.610448	Uterus	0.979755	CAAP1	intron_9_26887511_26892257	ENSG00000120159.13	-0.509434
intron_9_32987731_32988083	0.614943	Uterus	0.979755	APTX	intron_9_32987729_32988081	ENSG00000137074.20	0.50303
intron_9_95172147_95240649	0.610492	Uterus	0.979755	FANCC	intron_9_97934429_98002931	ENSG00000158169.14	-0.509371
intron_10_93906385_93907099	0.471163	Brain_Anterior_cingulate_cortex_BA24	0.979756	SLC35G1	intron_10_95666142_95666856	ENSG00000176273.15	-0.720588
intron_13_49746993_49792438	0.471234	Brain_Anterior_cingulate_cortex_BA24	0.979756	KPNA3	intron_13_50321129_50366574	ENSG00000102753.10	0.720472
intron_17_29391024_29451455	0.471277	Brain_Anterior_cingulate_cortex_BA24	0.979756	TAOK1	intron_17_27718042_27778473	ENSG00000160551.12	-0.720403
intron_17_82433822_82435689	0.47126	Brain_Anterior_cingulate_cortex_BA24	0.979756	HEXD	intron_17_80391698_80393565	ENSG00000169660.17	0.72043
intron_19_35742619_35743155	0.471032	Brain_Anterior_cingulate_cortex_BA24	0.979756	U2AF1L4	intron_19_36233520_36234056	ENSG00000161265.15	0.7208
intron_1_223802344_223802731	0.471316	Brain_Anterior_cingulate_cortex_BA24	0.979756	TP53BP2	intron_1_223990046_223990433	ENSG00000143514.18	-0.720339
intron_22_46721015_46738007	0.471336	Brain_Anterior_cingulate_cortex_BA24	0.979756	CERK	intron_22_47116912_47133904	ENSG00000100422.14	-0.720307
intron_9_37120623_37126312	0.471163	Brain_Anterior_cingulate_cortex_BA24	0.979756	ZCCHC7	intron_9_37120620_37126309	ENSG00000147905.18	-0.720588
intron_10_133402245_133402692	0.551749	Brain_Hippocampus	0.979756	ENSG00000254536	intron_10_135215749_135216196	ENSG00000254536.2	0.595142
intron_10_133402245_133402692	0.551749	Brain_Hippocampus	0.979756	MTG1	intron_10_135215749_135216196	ENSG00000148824.19	0.595142
intron_19_55455330_55455636	0.551886	Brain_Hippocampus	0.979756	ISOC2	intron_19_55966697_55967003	ENSG00000063241.8	0.594937
intron_19_55455330_55456349	0.551886	Brain_Hippocampus	0.979756	ISOC2	intron_19_55966697_55967716	ENSG00000063241.8	-0.594937
intron_4_94585003_94585565	0.646777	Ovary	0.979757	PDLIM5	intron_4_95506154_95506716	ENSG00000163110.15	-0.458244
intron_4_102882873_102885216	0.685994	Adipose_Subcutaneous	0.979759	CISD2	intron_4_103804030_103806373	ENSG00000145354.12	0.404297
intron_1_25782700_25783663	0.686025	Adipose_Subcutaneous	0.979761	MAN1C1	intron_1_26109191_26110154	ENSG00000117643.15	-0.404255
intron_10_95351376_95354882	0.636961	Adrenal_Gland	0.979762	SORBS1	intron_10_97111133_97114639	ENSG00000095637.23	0.471952
intron_12_27635115_27646062	0.63702	Adrenal_Gland	0.979762	PPFIBP1	intron_12_27788048_27798995	ENSG00000110841.14	-0.47187
intron_14_31427792_31428144	0.636634	Adrenal_Gland	0.979762	ENSG00000203546	intron_14_31896998_31897350	ENSG00000203546.7	0.47241
intron_18_5241812_5243594	0.636991	Adrenal_Gland	0.979762	LINC00667	intron_18_5241811_5243593	ENSG00000263753.10	-0.47191
intron_18_5241889_5243594	0.636991	Adrenal_Gland	0.979762	LINC00667	intron_18_5241888_5243593	ENSG00000263753.10	0.47191
intron_19_10565034_10565717	0.63679	Adrenal_Gland	0.979762	KRI1	intron_19_10675710_10676393	ENSG00000129347.21	-0.472192
intron_19_3619242_3620127	0.637159	Adrenal_Gland	0.979762	CACTIN	intron_19_3619240_3620125	ENSG00000105298.14	0.471675
intron_1_184831962_184884633	0.637511	Adrenal_Gland	0.979762	NIBAN1	intron_1_184801096_184853767	ENSG00000135842.17	0.471182
intron_1_224304812_224305034	0.637209	Adrenal_Gland	0.979762	NVL	intron_1_224492514_224492736	ENSG00000143748.18	-0.471605
intron_1_42831115_42835038	0.636869	Adrenal_Gland	0.979762	ERMAP	intron_1_43296786_43300709	ENSG00000164010.15	0.472081
intron_1_59757992_59762503	0.637282	Adrenal_Gland	0.979762	FGGY	intron_1_60223664_60228175	ENSG00000172456.18	0.471503
intron_1_85126715_85128708	0.637481	Adrenal_Gland	0.979762	DNAI3	intron_1_85592398_85594391	ENSG00000162643.13	0.471223
intron_20_408779_409830	0.637365	Adrenal_Gland	0.979762	RBCK1	intron_20_389423_390474	ENSG00000125826.22	0.471387
intron_2_105855289_105881328	0.637481	Adrenal_Gland	0.979762	NCK2	intron_2_106471745_106497784	ENSG00000071051.14	-0.471223
intron_2_105855289_105892982	0.637481	Adrenal_Gland	0.979762	NCK2	intron_2_106471745_106509438	ENSG00000071051.14	0.471223
intron_2_171925641_171946708	0.636812	Adrenal_Gland	0.979762	HAT1	intron_2_172782151_172803228	ENSG00000128708.13	-0.472161
intron_5_177619389_177620473	0.637335	Adrenal_Gland	0.979762	ENSG00000291283	intron_5_177046390_177047474	ENSG00000291283.1	0.471429
intron_6_106652384_106652467	0.637047	Adrenal_Gland	0.979762	QRSL1	intron_6_107100259_107100342	ENSG00000130348.11	0.471831
intron_7_150369868_150371228	0.637508	Adrenal_Gland	0.979762	REPIN1	intron_7_150066957_150068317	ENSG00000214022.12	0.471186
intron_7_150369868_150371231	0.637508	Adrenal_Gland	0.979762	REPIN1	intron_7_150066957_150068320	ENSG00000214022.12	0.471186
intron_7_65967907_65974295	0.637335	Adrenal_Gland	0.979762	GUSB	intron_7_65432894_65439282	ENSG00000169919.17	-0.471429
intron_9_135933515_135938222	0.636795	Adrenal_Gland	0.979762	UBAC1	intron_9_138825361_138830068	ENSG00000130560.9	-0.472185
intron_9_34647705_34647832	0.637142	Adrenal_Gland	0.979762	GALT	intron_9_34647702_34647829	ENSG00000213930.12	0.471698
intron_9_34647961_34648048	0.637142	Adrenal_Gland	0.979762	GALT	intron_9_34647958_34648045	ENSG00000213930.12	0.471698
intron_10_122245073_122248643	0.579608	Brain_Caudate_basal_ganglia	0.979762	TACC2	intron_10_124004588_124008158	ENSG00000138162.19	-0.553957
intron_11_116858699_116859265	0.579894	Brain_Caudate_basal_ganglia	0.979762	SIK3	intron_11_116729415_116729981	ENSG00000160584.17	0.553539
intron_11_57530234_57530658	0.579266	Brain_Caudate_basal_ganglia	0.979762	TIMM10	intron_11_57297707_57298131	ENSG00000134809.9	-0.554458
intron_11_69673321_69675190	0.579807	Brain_Caudate_basal_ganglia	0.979762	LTO1	intron_11_69488089_69489958	ENSG00000149716.13	-0.553666
intron_13_43879734_43880952	0.579882	Brain_Caudate_basal_ganglia	0.979762	LACC1	intron_13_44453870_44455088	ENSG00000179630.11	0.553557
intron_15_40539355_40557216	0.579225	Brain_Caudate_basal_ganglia	0.979762	CCDC32	intron_15_40831554_40849415	ENSG00000128891.17	-0.554517
intron_16_19699648_19700378	0.579279	Brain_Caudate_basal_ganglia	0.979762	VPS35L	intron_16_19710970_19711700	ENSG00000103544.17	-0.554439
intron_16_2065635_2070456	0.578799	Brain_Caudate_basal_ganglia	0.979762	TSC2	intron_16_2115636_2120457	ENSG00000103197.18	-0.55514
intron_17_18018686_18021123	0.579369	Brain_Caudate_basal_ganglia	0.979762	ATPAF2	intron_17_17922000_17924437	ENSG00000171953.16	-0.554307
intron_17_48107838_48110708	0.579349	Brain_Caudate_basal_ganglia	0.979762	SNX11	intron_17_46185200_46188070	ENSG00000002919.15	0.554336
intron_17_55774859_55776035	0.579046	Brain_Caudate_basal_ganglia	0.979762	PCTP	intron_17_53852220_53853396	ENSG00000141179.14	0.554779
intron_19_18340715_18342859	0.579341	Brain_Caudate_basal_ganglia	0.979762	PGPEP1	intron_19_18451525_18453669	ENSG00000130517.14	0.554348
intron_19_40741439_40741694	0.579035	Brain_Caudate_basal_ganglia	0.979762	C19orf54	intron_19_41247344_41247599	ENSG00000188493.15	0.554795
intron_1_156291106_156292886	0.579633	Brain_Caudate_basal_ganglia	0.979762	GLMP	intron_1_156260897_156262677	ENSG00000198715.13	-0.553922
intron_1_184708344_184710394	0.579653	Brain_Caudate_basal_ganglia	0.979762	EDEM3	intron_1_184677478_184679528	ENSG00000116406.20	-0.553892
intron_1_205147745_205148205	0.579803	Brain_Caudate_basal_ganglia	0.979762	DSTYK	intron_1_205116873_205117333	ENSG00000133059.17	-0.553672
intron_1_243308177_243316755	0.579109	Brain_Caudate_basal_ganglia	0.979762	SDCCAG8	intron_1_243471479_243480057	ENSG00000054282.16	0.554687
intron_1_7961735_7962763	0.579483	Brain_Caudate_basal_ganglia	0.979762	PARK7	intron_1_8021795_8022823	ENSG00000116288.13	0.55414
intron_1_7961793_7962763	0.579483	Brain_Caudate_basal_ganglia	0.979762	PARK7	intron_1_8021853_8022823	ENSG00000116288.13	-0.55414
intron_20_25526598_25540022	0.579178	Brain_Caudate_basal_ganglia	0.979762	NINL	intron_20_25507234_25520658	ENSG00000101004.16	0.554585
intron_22_33650668_33761371	0.579608	Brain_Caudate_basal_ganglia	0.979762	LARGE1	intron_22_34046654_34157358	ENSG00000133424.22	-0.553957
intron_22_37759264_37765670	0.579845	Brain_Caudate_basal_ganglia	0.979762	TRIOBP	intron_22_38155271_38161677	ENSG00000100106.22	-0.553611
intron_2_28298491_28327274	0.579069	Brain_Caudate_basal_ganglia	0.979762	BABAM2	intron_2_28521358_28550141	ENSG00000158019.21	0.554745
intron_3_126033678_126067947	0.579069	Brain_Caudate_basal_ganglia	0.979762	SLC41A3	intron_3_125752521_125786790	ENSG00000114544.17	0.554745
intron_4_112644768_112646351	0.579081	Brain_Caudate_basal_ganglia	0.979762	LARP7	intron_4_113565924_113567507	ENSG00000174720.18	0.554728
intron_4_173295843_173297795	0.579494	Brain_Caudate_basal_ganglia	0.979762	GALNT7	intron_4_174216994_174218946	ENSG00000109586.12	-0.554124
intron_4_4303091_4313041	0.579542	Brain_Caudate_basal_ganglia	0.979762	ZBTB49	intron_4_4304818_4314768	ENSG00000168826.16	0.554054
intron_5_141641757_141642397	0.57943	Brain_Caudate_basal_ganglia	0.979762	FCHSD1	intron_5_141021324_141021964	ENSG00000197948.11	-0.554217
intron_5_146878195_146878701	0.57947	Brain_Caudate_basal_ganglia	0.979762	PPP2R2B	intron_5_146257758_146258264	ENSG00000156475.19	0.554159
intron_8_12991000_13006202	0.57971	Brain_Caudate_basal_ganglia	0.979762	TRMT9B	intron_8_12848509_12863711	ENSG00000250305.9	-0.553809
intron_9_132264985_132269615	0.579454	Brain_Caudate_basal_ganglia	0.979762	SETX	intron_9_135140372_135145002	ENSG00000107290.14	-0.554182
intron_9_97441875_97460178	0.578686	Brain_Caudate_basal_ganglia	0.979762	TDRD7	intron_9_100204157_100222460	ENSG00000196116.8	-0.555305
intron_12_124337180_124340006	0.635046	Colon_Sigmoid	0.979764	NCOR2	intron_12_124821726_124824552	ENSG00000196498.14	-0.474636
intron_14_35292552_35307994	0.635025	Colon_Sigmoid	0.979764	PSMA6	intron_14_35761758_35777200	ENSG00000100902.11	0.474667
intron_2_88562390_88570874	0.635045	Colon_Sigmoid	0.979764	EIF2AK3	intron_2_88861908_88870392	ENSG00000172071.15	-0.474638
intron_4_70828036_70831539	0.602825	Cells_EBV-transformed_lymphocytes	0.979766	GRSF1	intron_4_71693753_71697256	ENSG00000132463.15	0.520343
intron_10_121913893_121922349	0.559761	Nerve_Tibial	0.979767	ATE1	intron_10_123673408_123681864	ENSG00000107669.19	0.583196
intron_11_67396021_67396111	0.560314	Nerve_Tibial	0.979767	RAD9A	intron_11_67163492_67163582	ENSG00000172613.8	0.582375
intron_12_121228866_121228963	0.559969	Nerve_Tibial	0.979767	P2RX4	intron_12_121666669_121666766	ENSG00000135124.16	-0.582888
intron_12_121229099_121232414	0.559969	Nerve_Tibial	0.979767	P2RX4	intron_12_121666902_121670217	ENSG00000135124.16	0.582888
intron_13_110445882_110446798	0.560337	Nerve_Tibial	0.979767	COL4A2	intron_13_111098229_111099145	ENSG00000134871.19	0.582341
intron_13_99863092_99864818	0.559951	Nerve_Tibial	0.979767	CLYBL	intron_13_100515346_100517072	ENSG00000125246.16	0.582915
intron_15_44536358_44536801	0.560379	Nerve_Tibial	0.979767	EIF3J-DT	intron_15_44828556_44828999	ENSG00000179523.7	0.582278
intron_16_67184604_67184686	0.559722	Nerve_Tibial	0.979767	EXOC3L1	intron_16_67218507_67218589	ENSG00000179044.16	0.583255
intron_17_27631304_27638263	0.560422	Nerve_Tibial	0.979767	LGALS9	intron_17_25958330_25965289	ENSG00000168961.17	-0.582215
intron_17_39662367_39662804	0.559859	Nerve_Tibial	0.979767	STARD3	intron_17_37818620_37819057	ENSG00000131748.16	-0.583051
intron_17_45034999_45044391	0.560304	Nerve_Tibial	0.979767	DCAKD	intron_17_43112367_43121759	ENSG00000172992.13	-0.582391
intron_19_11519193_11529062	0.560506	Nerve_Tibial	0.979767	ECSIT	intron_19_11630008_11639877	ENSG00000130159.15	-0.58209
intron_19_45423381_45423781	0.560143	Nerve_Tibial	0.979767	ERCC1	intron_19_45926639_45927039	ENSG00000012061.16	0.582629
intron_19_48978002_48978098	0.560193	Nerve_Tibial	0.979767	GYS1	intron_19_49481259_49481355	ENSG00000104812.15	0.582555
intron_1_222835215_222836923	0.560157	Nerve_Tibial	0.979767	DISP1	intron_1_223008557_223010265	ENSG00000154309.9	-0.582609
intron_1_222835215_222836996	0.560157	Nerve_Tibial	0.979767	DISP1	intron_1_223008557_223010338	ENSG00000154309.9	0.582609
intron_1_222837066_222837219	0.560157	Nerve_Tibial	0.979767	DISP1	intron_1_223010408_223010561	ENSG00000154309.9	-0.582609
intron_1_25826411_25826615	0.560379	Nerve_Tibial	0.979767	MTFR1L	intron_1_26152902_26153106	ENSG00000117640.18	-0.582278
intron_21_29050178_29053802	0.560285	Nerve_Tibial	0.979767	USP16	intron_21_30422499_30426123	ENSG00000156256.15	-0.582418
intron_22_21629407_21629543	0.559832	Nerve_Tibial	0.979767	YDJC	intron_22_21983696_21983832	ENSG00000161179.14	0.583091
intron_22_50576593_50576857	0.560073	Nerve_Tibial	0.979767	CHKB-CPT1B	intron_22_51015022_51015286	ENSG00000254413.8	-0.582734
intron_2_176270419_176296860	0.559989	Nerve_Tibial	0.979767	MTX2	intron_2_177135147_177161588	ENSG00000128654.14	-0.582857
intron_3_131025594_131026507	0.559969	Nerve_Tibial	0.979767	ASTE1	intron_3_130744438_130745351	ENSG00000034533.12	-0.582888
intron_6_36211560_36213860	0.56047	Nerve_Tibial	0.979767	BRPF3	intron_6_36179337_36181637	ENSG00000096070.19	-0.582143
intron_7_128393028_128393722	0.560459	Nerve_Tibial	0.979767	IMPDH1	intron_7_128033082_128033776	ENSG00000106348.18	-0.58216
intron_7_128393028_128394278	0.560459	Nerve_Tibial	0.979767	IMPDH1	intron_7_128033082_128034332	ENSG00000106348.18	0.58216
intron_7_128393738_128394278	0.560459	Nerve_Tibial	0.979767	IMPDH1	intron_7_128033792_128034332	ENSG00000106348.18	-0.58216
intron_7_142862133_142862756	0.560506	Nerve_Tibial	0.979767	EPHB6	intron_7_142559891_142560514	ENSG00000106123.12	-0.58209
intron_10_3165527_3166229	0.643518	smultixcan	0.979769	PITRM1	intron_10_3207719_3208421	ENSG00000107959.17	-0.750057
intron_10_88732287_88732415	0.643166	smultixcan	0.979769	LIPK	intron_10_90492044_90492172	ENSG00000204021.5	-0.463277
intron_10_97366909_97367041	0.6441	smultixcan	0.979769	RRP12	intron_10_99126666_99126798	ENSG00000052749.14	0.468099
intron_11_102317571_102319877	0.643449	smultixcan	0.979769	BIRC3	intron_11_102188302_102190608	ENSG00000023445.16	-0.462882
intron_11_102320006_102321837	0.643449	smultixcan	0.979769	BIRC3	intron_11_102190737_102192568	ENSG00000023445.16	-0.462882
intron_11_116837407_116837559	0.643812	smultixcan	0.979769	APOA1	intron_11_116708123_116708275	ENSG00000118137.10	-0.462375
intron_11_130135715_130137256	0.643583	smultixcan	0.979769	APLP2	intron_11_130005610_130007151	ENSG00000084234.18	0.454819
intron_11_2919407_2922102	0.643484	smultixcan	0.979769	SLC22A18	intron_11_2940637_2943332	ENSG00000110628.16	0.11293
intron_11_47736740_47743953	0.643759	smultixcan	0.979769	FNBP4	intron_11_47758292_47765505	ENSG00000109920.13	-0.26379
intron_11_47765362_47767069	0.644126	smultixcan	0.979769	FNBP4	intron_11_47786914_47788621	ENSG00000109920.13	-0.461937
intron_11_61429290_61429914	0.643892	smultixcan	0.979769	CPSF7	intron_11_61196762_61197386	ENSG00000149532.16	-0.462264
intron_11_61436960_61437625	0.643359	smultixcan	0.979769	SDHAF2	intron_11_61204432_61205097	ENSG00000167985.7	-0.462264
intron_11_700235_700615	0.644032	smultixcan	0.979769	TMEM80	intron_11_700235_700615	ENSG00000177042.16	-0.462069
intron_12_21501215_21501413	0.643194	smultixcan	0.979769	RECQL	intron_12_21654149_21654347	ENSG00000004700.16	-0.207367
intron_12_56644955_56645837	0.643793	smultixcan	0.979769	ATP5F1B	intron_12_57038739_57039621	ENSG00000110955.9	0.462402
intron_12_58570780_58571328	0.644032	smultixcan	0.979769	LINC02388	intron_12_58964563_58965111	ENSG00000257259.3	-0.462069
intron_12_70222377_70224965	0.643839	smultixcan	0.979769	PRANCR	intron_12_70616157_70618745	ENSG00000257815.9	0.462337
intron_13_36993672_36995425	0.643392	smultixcan	0.979769	ALG5	intron_13_37567809_37569562	ENSG00000120697.10	0.424541
intron_15_55389433_55408221	0.643282	smultixcan	0.979769	CCPG1	intron_15_55681631_55700419	ENSG00000260916.8	0.463115
intron_15_60511621_60514616	0.643677	smultixcan	0.979769	RORA	intron_15_60803820_60806815	ENSG00000069667.16	0.469221
intron_15_90913755_90916123	0.64387	smultixcan	0.979769	MAN2A2	intron_15_91456985_91459353	ENSG00000196547.15	-0.462295
intron_16_10866572_10895282	0.64338	smultixcan	0.979769	CIITA	intron_16_10960429_10989139	ENSG00000179583.21	-0.462978
intron_16_112775_130522	0.643472	smultixcan	0.979769	NPRL3	intron_16_162774_180521	ENSG00000103148.17	-0.170792
intron_16_25067646_25079580	0.643302	smultixcan	0.979769	LINC02175	intron_16_25078967_25090901	ENSG00000262155.2	0.463087
intron_16_28983957_28984205	0.644032	smultixcan	0.979769	ENSG00000261067	intron_16_28995278_28995526	ENSG00000261067.7	-0.385057
intron_16_28983957_28984205	0.644032	smultixcan	0.979769	SPNS1	intron_16_28995278_28995526	ENSG00000169682.18	-0.385057
intron_16_2933979_2934745	0.642978	smultixcan	0.979769	FLYWCH1	intron_16_2983980_2984746	ENSG00000059122.17	0.491773
intron_16_56501025_56501353	0.644049	smultixcan	0.979769	BBS2	intron_16_56534937_56535265	ENSG00000125124.14	-0.751408
intron_16_56501025_56501353	0.644049	smultixcan	0.979769	ENSG00000288725	intron_16_56534937_56535265	ENSG00000288725.1	-0.751408
intron_16_84439524_84440857	0.643738	smultixcan	0.979769	ATP2C2	intron_16_84473130_84474463	ENSG00000064270.13	-0.462478
intron_17_18699457_18701357	0.64334	smultixcan	0.979769	TRIM16L	intron_17_18602770_18604670	ENSG00000291110.1	0.463034
intron_17_41817203_41818089	0.643367	smultixcan	0.979769	FKBP10	intron_17_39973455_39974341	ENSG00000141756.20	-0.294634
intron_17_59062648_59064355	0.643038	smultixcan	0.979769	TRIM37	intron_17_57140009_57141716	ENSG00000108395.14	0.0161842
intron_17_60709325_60747198	0.643639	smultixcan	0.979769	BCAS3	intron_17_58786686_58824559	ENSG00000141376.23	0.462617
intron_18_59225715_59230404	0.642989	smultixcan	0.979769	GRP	intron_18_56892947_56897636	ENSG00000134443.10	-0.463523
intron_19_21505774_21505985	0.643148	smultixcan	0.979769	ZNF429	intron_19_21688576_21688787	ENSG00000197013.11	0.463018
intron_19_37599752_37601010	0.644077	smultixcan	0.979769	ZNF540	intron_19_38090653_38091911	ENSG00000171817.17	-0.199584
intron_19_44947311_44948466	0.643196	smultixcan	0.979769	APOC2	intron_19_45450568_45451723	ENSG00000234906.11	-0.463235
intron_19_45499411_45499949	0.644032	smultixcan	0.979769	PPM1N	intron_19_46002669_46003207	ENSG00000213889.11	-0.462069
intron_19_46937408_46987989	0.643662	smultixcan	0.979769	ARHGAP35	intron_19_47440665_47491246	ENSG00000160007.20	0.462585
intron_19_48419814_48421785	0.644161	smultixcan	0.979769	GRIN2D	intron_19_48923071_48925042	ENSG00000105464.4	-5.55112e-17
intron_19_55247109_55258435	0.64359	smultixcan	0.979769	PPP6R1	intron_19_55758477_55769803	ENSG00000105063.19	-0.789489
intron_1_161510956_161513895	0.642975	smultixcan	0.979769	FCGR2A	intron_1_161480746_161483685	ENSG00000143226.16	0.766692
intron_1_2015000_2015365	0.643819	smultixcan	0.979769	ENSG00000233542	intron_1_1946439_1946804	ENSG00000233542.2	-0.462366
intron_1_21570374_21573665	0.644112	smultixcan	0.979769	ALPL	intron_1_21896867_21900158	ENSG00000162551.14	0.461957
intron_1_223292651_223296727	0.643987	smultixcan	0.979769	SUSD4	intron_1_223465993_223470069	ENSG00000143502.16	-0.870648
intron_1_229470804_229475638	0.643302	smultixcan	0.979769	NUP133	intron_1_229606551_229611385	ENSG00000069248.12	0.463087
intron_1_24907417_24919240	0.643889	smultixcan	0.979769	RUNX3	intron_1_25233908_25245731	ENSG00000020633.19	-0.0660383
intron_1_2514466_2515562	0.643723	smultixcan	0.979769	PANK4	intron_1_2445905_2447001	ENSG00000157881.16	-0.4625
intron_1_2515717_2518164	0.643723	smultixcan	0.979769	PANK4	intron_1_2447156_2449603	ENSG00000157881.16	0.4625
intron_1_25554064_25554860	0.643669	smultixcan	0.979769	LDLRAP1	intron_1_25880555_25881351	ENSG00000157978.12	0.18503
intron_1_47224098_47225443	0.644014	smultixcan	0.979769	TAL1	intron_1_47689770_47691115	ENSG00000162367.12	0.685958
intron_1_58667921_58668430	0.643302	smultixcan	0.979769	MYSM1	intron_1_59133593_59134102	ENSG00000162601.12	-0.463087
intron_1_58667921_58668632	0.643302	smultixcan	0.979769	MYSM1	intron_1_59133593_59134304	ENSG00000162601.12	0.463087
intron_1_67009167_67020369	0.643486	smultixcan	0.979769	SLC35D1	intron_1_67474850_67486052	ENSG00000116704.8	-0.46283
intron_1_67685538_67686350	0.643071	smultixcan	0.979769	GADD45A	intron_1_68151221_68152033	ENSG00000116717.13	0.755177
intron_20_26073869_26076334	0.644142	smultixcan	0.979769	FAM182A	intron_20_26054505_26056970	ENSG00000125804.14	-0.461915
intron_20_26073869_26081188	0.644142	smultixcan	0.979769	FAM182A	intron_20_26054505_26061824	ENSG00000125804.14	0.461915
intron_21_41918227_41918856	0.643494	smultixcan	0.979769	C2CD2	intron_21_43338336_43338965	ENSG00000157617.17	0.0195473
intron_21_44865447_44873502	0.643367	smultixcan	0.979769	PTTG1IP	intron_21_46285362_46293417	ENSG00000183255.12	-0.32095
intron_22_39015751_39017766	0.6439	smultixcan	0.979769	APOBEC3C	intron_22_39411756_39413771	ENSG00000244509.4	0.462253
intron_22_43990406_43996338	0.643791	smultixcan	0.979769	SAMM50	intron_22_44386286_44392218	ENSG00000100347.15	-0.542443
intron_2_126899612_126899936	0.643433	smultixcan	0.979769	TEX51	intron_2_127657188_127657512	ENSG00000237524.11	0.462904
intron_2_190649360_190659158	0.643482	smultixcan	0.979769	NAB1	intron_2_191514086_191523884	ENSG00000138386.17	-0.462222
intron_2_201073153_201078881	0.643639	smultixcan	0.979769	NDUFB3	intron_2_201937876_201943604	ENSG00000119013.10	-0.462617
intron_2_237994809_238016566	0.643112	smultixcan	0.979769	UBE2F-SCLY	intron_2_238903451_238925208	ENSG00000258984.5	0.462742
intron_2_237994809_238016566	0.643112	smultixcan	0.979769	UBE2F	intron_2_238903451_238925208	ENSG00000184182.19	0.462742
intron_2_71370005_71375310	0.644155	smultixcan	0.979769	ZNF638	intron_2_71597135_71602440	ENSG00000075292.19	-0.461897
intron_2_71370005_71380222	0.644155	smultixcan	0.979769	ZNF638	intron_2_71597135_71607352	ENSG00000075292.19	0.461897
intron_2_71620609_71643965	0.64313	smultixcan	0.979769	DYSF	intron_2_71847739_71871095	ENSG00000135636.16	0.45939
intron_2_84839323_84841861	0.644043	smultixcan	0.979769	TRABD2A	intron_2_85066447_85068985	ENSG00000186854.11	-0.122521
intron_3_142459111_142459227	0.643486	smultixcan	0.979769	ATR	intron_3_142177953_142178069	ENSG00000175054.16	-0.46283
intron_3_15049935_15053380	0.643467	smultixcan	0.979769	MRPS25	intron_3_15091442_15094887	ENSG00000131368.9	0.462857
intron_3_182902566_182913861	0.644032	smultixcan	0.979769	ATP11B	intron_3_182620354_182631649	ENSG00000058063.16	-0.462069
intron_3_46991946_46993937	0.64323	smultixcan	0.979769	NBEAL2	intron_3_47033436_47035427	ENSG00000160796.18	-0.754543
intron_4_139067770_139071866	0.643723	smultixcan	0.979769	ELF2	intron_4_139988924_139993020	ENSG00000109381.21	-0.4625
intron_4_78935283_78939040	0.643667	smultixcan	0.979769	PAQR3	intron_4_79856437_79860194	ENSG00000163291.14	-0.154193
intron_5_1078007_1078701	0.643208	smultixcan	0.979769	SLC12A7	intron_5_1078122_1078816	ENSG00000113504.21	-0.463218
intron_5_139372253_139377402	0.643662	smultixcan	0.979769	SLC23A1	intron_5_138707942_138713091	ENSG00000170482.17	-0.462585
intron_5_140281533_140300416	0.643426	smultixcan	0.979769	PFDN1	intron_5_139661118_139680001	ENSG00000113068.10	0.520849
intron_5_163464802_163469641	0.643358	smultixcan	0.979769	HMMR	intron_5_162891808_162896647	ENSG00000072571.20	-0.514415
intron_5_179699770_179705679	0.643196	smultixcan	0.979769	CANX	intron_5_179126771_179132680	ENSG00000127022.16	0.463235
intron_5_38641029_38644350	0.643196	smultixcan	0.979769	LIFR-AS1	intron_5_38641131_38644452	ENSG00000244968.7	0.463235
intron_5_50667186_50668071	0.644032	smultixcan	0.979769	PARP8	intron_5_49963020_49963905	ENSG00000151883.19	0.462069
intron_5_84386055_84387822	0.643922	smultixcan	0.979769	EDIL3-DT	intron_5_83681873_83683640	ENSG00000250320.7	-0.462222
intron_6_121205163_121223236	0.644115	smultixcan	0.979769	TBC1D32	intron_6_121526309_121544382	ENSG00000146350.14	0.461953
intron_6_169664286_169672255	0.643819	smultixcan	0.979769	WDR27	intron_6_170064382_170072351	ENSG00000184465.16	0.462366
intron_6_52430374_52438304	0.64409	smultixcan	0.979769	EFHC1	intron_6_52295172_52303102	ENSG00000096093.16	0.461988
intron_6_83162919_83164660	0.643501	smultixcan	0.979769	DOP1A	intron_6_83872638_83874379	ENSG00000083097.15	-0.347107
intron_7_105610603_105613862	0.643995	smultixcan	0.979769	ATXN7L1	intron_7_105251050_105254309	ENSG00000146776.15	0.46212
intron_7_117542108_117548641	0.643282	smultixcan	0.979769	CFTR	intron_7_117182162_117188695	ENSG00000001626.18	0.463114
intron_7_18591642_18593908	0.643552	smultixcan	0.979769	HDAC9	intron_7_18631265_18633531	ENSG00000048052.25	-0.177976
intron_7_2149238_2213212	0.643742	smultixcan	0.979769	MAD1L1	intron_7_2188873_2252847	ENSG00000002822.16	0.6843
intron_7_23694913_23698192	0.643852	smultixcan	0.979769	FAM221A	intron_7_23734532_23737811	ENSG00000188732.11	-0.360771
intron_7_27099366_27099779	0.643708	smultixcan	0.979769	HOTAIRM1	intron_7_27138985_27139398	ENSG00000233429.9	0.261229
intron_7_96080488_96109979	0.643985	smultixcan	0.979769	DYNC1I1	intron_7_95709800_95739291	ENSG00000158560.14	-0.199847
intron_8_121669214_121680277	0.644067	smultixcan	0.979769	LINC02855	intron_8_122681454_122692517	ENSG00000254209.2	0.462021
intron_8_134599862_134600436	0.643662	smultixcan	0.979769	ZFAT	intron_8_135612105_135612679	ENSG00000066827.16	-0.462585
intron_8_17991676_17993483	0.643397	smultixcan	0.979769	PCM1	intron_8_17849185_17850992	ENSG00000078674.20	-0.46258
intron_8_54136665_54137268	0.643067	smultixcan	0.979769	MRPL15	intron_8_55049225_55049828	ENSG00000137547.9	-0.0926829
intron_8_94765809_94766612	0.64415	smultixcan	0.979769	DPY19L4	intron_8_95778037_95778840	ENSG00000156162.16	0.307937
intron_9_128431303_128434102	0.643151	smultixcan	0.979769	CERCAM	intron_9_131193582_131196381	ENSG00000167123.20	0.430053
intron_9_133160251_133161467	0.644036	smultixcan	0.979769	GBGT1	intron_9_136035638_136036854	ENSG00000148288.13	-0.461351
intron_9_133776080_133777389	0.644132	smultixcan	0.979769	VAV2	intron_9_136641202_136642511	ENSG00000160293.17	0.461929
intron_9_15888088_15888983	0.6431	smultixcan	0.979769	CCDC171	intron_9_15888086_15888981	ENSG00000164989.17	0.197283
intron_9_69857977_69886838	0.643819	smultixcan	0.979769	CFAP95	intron_9_72472893_72501754	ENSG00000204711.9	0.462366
intron_9_83219377_83233716	0.644063	smultixcan	0.979769	FRMD3-AS1	intron_9_85834292_85848631	ENSG00000229109.2	-0.462025
intron_9_86079341_86100025	0.643922	smultixcan	0.979769	GOLM1	intron_9_88694256_88714940	ENSG00000135052.16	-0.462222
intron_6_34757551_34762595	0.6112	Spleen	0.979769	SNRPC	intron_6_34725328_34730372	ENSG00000124562.10	0.508361
intron_11_111805315_111809643	0.686147	Adipose_Subcutaneous	0.979771	ALG9	intron_11_111676039_111680367	ENSG00000086848.15	-0.404089
intron_12_68327510_68331107	0.686232	Adipose_Subcutaneous	0.979771	MDM1	intron_12_68721290_68724887	ENSG00000111554.15	0.403974
intron_16_3288570_3289393	0.686232	Adipose_Subcutaneous	0.979771	ZNF263	intron_16_3338570_3339393	ENSG00000006194.11	0.403974
intron_16_69934129_69935853	0.686201	Adipose_Subcutaneous	0.979771	WWP2	intron_16_69968032_69969756	ENSG00000198373.13	-0.404015
intron_7_47305003_47327981	0.686232	Adipose_Subcutaneous	0.979771	TNS3	intron_7_47344601_47367579	ENSG00000136205.18	0.403974
intron_7_47305003_47344755	0.686232	Adipose_Subcutaneous	0.979771	TNS3	intron_7_47344601_47384353	ENSG00000136205.18	-0.403974
intron_7_5905269_5910035	0.6862	Adipose_Subcutaneous	0.979771	CCZ1	intron_7_5944900_5949666	ENSG00000122674.12	0.404017
intron_17_82458508_82459992	0.646713	Vagina	0.979771	NARF	intron_17_80416384_80417868	ENSG00000141562.19	0.458333
intron_17_82458517_82459992	0.646713	Vagina	0.979771	NARF	intron_17_80416393_80417868	ENSG00000141562.19	-0.458333
intron_17_39653750_39657008	0.623015	Adipose_Visceral_Omentum	0.979772	STARD3	intron_17_37810003_37813261	ENSG00000131748.16	-0.491582
intron_1_11257165_11258485	0.622975	Adipose_Visceral_Omentum	0.979772	MTOR	intron_1_11317222_11318542	ENSG00000198793.14	0.491639
intron_9_92311259_92314267	0.663777	Brain_Putamen_basal_ganglia	0.979773	NOL8	intron_9_95073541_95076549	ENSG00000198000.12	0.434705
intron_19_21745067_21765694	0.689586	Brain_Cerebellar_Hemisphere	0.979781	ZNF100	intron_19_21927869_21948496	ENSG00000197020.12	-0.399417
intron_19_40236104_40237969	0.545805	Brain_Hypothalamus	0.979783	AKT2	intron_19_40742011_40743876	ENSG00000105221.18	-0.604058
intron_16_90035687_90036381	0.68627	Adipose_Subcutaneous	0.979784	GAS8	intron_16_90102095_90102789	ENSG00000141013.17	-0.403922
intron_12_48819942_48823344	0.594402	Skin_Sun_Exposed_Lower_leg	0.979785	CACNB3	intron_12_49213725_49217127	ENSG00000167535.8	0.532468
intron_14_95533061_95533693	0.594561	Skin_Sun_Exposed_Lower_leg	0.979785	SNHG10	intron_14_95999398_96000030	ENSG00000247092.9	0.532238
intron_14_95533061_95534514	0.594561	Skin_Sun_Exposed_Lower_leg	0.979785	SNHG10	intron_14_95999398_96000851	ENSG00000247092.9	-0.532238
intron_15_41836551_41836781	0.59414	Skin_Sun_Exposed_Lower_leg	0.979785	JMJD7-PLA2G4B	intron_15_42128749_42128979	ENSG00000168970.22	0.532847
intron_15_41836551_41836781	0.59414	Skin_Sun_Exposed_Lower_leg	0.979785	JMJD7	intron_15_42128749_42128979	ENSG00000243789.11	0.532847
intron_19_35497538_35498716	0.594568	Skin_Sun_Exposed_Lower_leg	0.979785	DMKN	intron_19_35988440_35989618	ENSG00000161249.21	-0.532228
intron_1_228082765_228097078	0.594402	Skin_Sun_Exposed_Lower_leg	0.979785	ARF1	intron_1_228270466_228284779	ENSG00000143761.17	-0.532468
intron_22_24156076_24164400	0.594349	Skin_Sun_Exposed_Lower_leg	0.979785	CABIN1	intron_22_24552044_24560368	ENSG00000099991.18	-0.532544
intron_22_24225106_24225245	0.594304	Skin_Sun_Exposed_Lower_leg	0.979785	GGT5	intron_22_24621074_24621213	ENSG00000099998.19	-0.532609
intron_22_46269289_46272335	0.594081	Skin_Sun_Exposed_Lower_leg	0.979785	TTC38	intron_22_46665186_46668232	ENSG00000075234.17	0.532931
intron_4_102674070_102689574	0.594206	Skin_Sun_Exposed_Lower_leg	0.979785	MANBA	intron_4_103595227_103610731	ENSG00000109323.11	0.53275
intron_4_76306989_76309144	0.59414	Skin_Sun_Exposed_Lower_leg	0.979785	STBD1	intron_4_77228142_77230297	ENSG00000118804.9	-0.532847
intron_5_140698831_140700819	0.59414	Skin_Sun_Exposed_Lower_leg	0.979785	ZMAT2	intron_5_140078416_140080404	ENSG00000146007.11	-0.532847
intron_5_171405403_171406397	0.594122	Skin_Sun_Exposed_Lower_leg	0.979785	NPM1	intron_5_170832407_170833401	ENSG00000181163.14	0.532872
intron_5_171405403_171407700	0.594122	Skin_Sun_Exposed_Lower_leg	0.979785	NPM1	intron_5_170832407_170834704	ENSG00000181163.14	-0.532872
intron_5_177531521_177532156	0.594307	Skin_Sun_Exposed_Lower_leg	0.979785	FAM193B	intron_5_176958522_176959157	ENSG00000146067.17	0.532606
intron_7_130097007_130116445	0.594492	Skin_Sun_Exposed_Lower_leg	0.979785	KLHDC10	intron_7_129736847_129756285	ENSG00000128607.14	0.532338
intron_7_95394714_95396277	0.594467	Skin_Sun_Exposed_Lower_leg	0.979785	PON3	intron_7_95024026_95025589	ENSG00000105852.11	0.532374
intron_8_24343584_24349864	0.594267	Skin_Sun_Exposed_Lower_leg	0.979785	ADAM28	intron_8_24201097_24207377	ENSG00000042980.14	0.532663
intron_8_9772423_9776650	0.594201	Skin_Sun_Exposed_Lower_leg	0.979785	TNKS	intron_8_9629933_9634160	ENSG00000173273.16	-0.532758
intron_9_110201474_110207387	0.594467	Skin_Sun_Exposed_Lower_leg	0.979785	C9orf152	intron_9_112963754_112969667	ENSG00000188959.10	-0.532374
intron_3_142596509_142664202	0.637561	Adrenal_Gland	0.979787	PLS1	intron_3_142315351_142383044	ENSG00000120756.13	-0.471111
intron_5_55968396_55969550	0.512144	Artery_Coronary	0.979792	IL6ST	intron_5_55264224_55265378	ENSG00000134352.21	-0.655502
intron_13_19674984_19677724	0.611277	Spleen	0.979792	PSPC1	intron_13_20249124_20251864	ENSG00000121390.19	-0.508251
intron_3_113448140_113450336	0.611277	Spleen	0.979792	ENSG00000285943	intron_3_113166987_113169183	ENSG00000285943.1	-0.508251
intron_3_113448140_113450336	0.611277	Spleen	0.979792	SPICE1	intron_3_113166987_113169183	ENSG00000163611.11	-0.508251
intron_1_207699274_207701519	0.602875	Cells_EBV-transformed_lymphocytes	0.979794	CR1L	intron_1_207872619_207874864	ENSG00000197721.17	0.52027
intron_10_45000978_45003280	0.588048	Lung	0.979795	ZNF22	intron_10_45496426_45498728	ENSG00000165512.5	0.541667
intron_10_61672735_61681143	0.588634	Lung	0.979795	CABCOCO1	intron_10_63432493_63440901	ENSG00000183346.9	-0.540816
intron_11_118557045_118557738	0.587437	Lung	0.979795	IFT46	intron_11_118427760_118428453	ENSG00000118096.10	-0.542553
intron_11_118557045_118559785	0.587437	Lung	0.979795	IFT46	intron_11_118427760_118430500	ENSG00000118096.10	0.542553
intron_11_130234273_130236793	0.587702	Lung	0.979795	ZBTB44	intron_11_130104168_130106688	ENSG00000196323.14	-0.542169
intron_11_130234273_130237010	0.587702	Lung	0.979795	ZBTB44	intron_11_130104168_130106905	ENSG00000196323.14	0.542169
intron_11_17878244_17959470	0.589096	Lung	0.979795	SERGEF	intron_11_17899791_17981017	ENSG00000129158.11	0.540146
intron_12_112219489_112226643	0.588312	Lung	0.979795	HECTD4	intron_12_112657293_112664447	ENSG00000173064.14	-0.541284
intron_12_113267956_113268742	0.58778	Lung	0.979795	TPCN1	intron_12_113705761_113706547	ENSG00000186815.13	-0.542056
intron_12_123618837_123619432	0.588386	Lung	0.979795	DDX55	intron_12_124103384_124103979	ENSG00000111364.16	-0.541176
intron_12_12637714_12641994	0.587767	Lung	0.979795	CREBL2	intron_12_12790648_12794928	ENSG00000111269.3	-0.542074
intron_12_82357269_82358223	0.588896	Lung	0.979795	CCDC59	intron_12_82751048_82752002	ENSG00000133773.12	-0.540436
intron_13_79344794_79353153	0.589096	Lung	0.979795	RBM26	intron_13_79918929_79927288	ENSG00000139746.16	-0.540146
intron_13_79344794_79354439	0.589096	Lung	0.979795	RBM26	intron_13_79918929_79928574	ENSG00000139746.16	0.540146
intron_14_52683907_52695368	0.587888	Lung	0.979795	ERO1A	intron_14_53150625_53162086	ENSG00000197930.13	0.541899
intron_15_49615243_49620631	0.588921	Lung	0.979795	FAM227B	intron_15_49907440_49912828	ENSG00000166262.16	-0.540401
intron_15_90466091_90466269	0.589096	Lung	0.979795	IQGAP1	intron_15_91009323_91009501	ENSG00000140575.13	0.540146
intron_16_86870_88698	0.58894	Lung	0.979795	NPRL3	intron_16_136869_138697	ENSG00000103148.17	0.540373
intron_17_44872570_44875934	0.588824	Lung	0.979795	EFTUD2	intron_17_42949938_42953302	ENSG00000108883.13	-0.540541
intron_17_7343562_7343706	0.588664	Lung	0.979795	ACAP1	intron_17_7246881_7247025	ENSG00000072818.12	0.540773
intron_17_78119392_78121013	0.588975	Lung	0.979795	TMC6	intron_17_76115473_76117094	ENSG00000141524.19	0.540323
intron_19_11346627_11348966	0.588918	Lung	0.979795	CCDC159	intron_19_11457303_11459642	ENSG00000183401.12	-0.540404
intron_19_11349083_11349654	0.588918	Lung	0.979795	CCDC159	intron_19_11459759_11460330	ENSG00000183401.12	-0.540404
intron_19_11977164_11977371	0.588271	Lung	0.979795	ENSG00000267179	intron_19_12087979_12088186	ENSG00000267179.1	0.541344
intron_19_11977164_11977371	0.588271	Lung	0.979795	ZNF763	intron_19_12087979_12088186	ENSG00000197054.12	0.541344
intron_19_11977431_11978116	0.588271	Lung	0.979795	ENSG00000267179	intron_19_12088246_12088931	ENSG00000267179.1	-0.541344
intron_19_11977431_11978116	0.588271	Lung	0.979795	ZNF763	intron_19_12088246_12088931	ENSG00000197054.12	-0.541344
intron_19_45093527_45138514	0.588048	Lung	0.979795	PPP1R37	intron_19_45596785_45641772	ENSG00000104866.11	-0.541667
intron_19_49704787_49705007	0.589039	Lung	0.979795	CPT1C	intron_19_50208044_50208264	ENSG00000169169.15	0.54023
intron_19_51496976_51497349	0.587975	Lung	0.979795	SIGLEC12	intron_19_52000230_52000603	ENSG00000254521.7	0.541772
intron_1_160356754_160358149	0.588246	Lung	0.979795	NCSTN	intron_1_160326544_160327939	ENSG00000162736.18	-0.541379
intron_1_160357253_160358149	0.588246	Lung	0.979795	NCSTN	intron_1_160327043_160327939	ENSG00000162736.18	-0.541379
intron_1_22644204_22647227	0.589096	Lung	0.979795	C1QC	intron_1_22970697_22973720	ENSG00000159189.13	0.540146
intron_1_235430804_235434204	0.587702	Lung	0.979795	TBCE	intron_1_235594119_235597519	ENSG00000285053.1	-0.542169
intron_1_235430804_235434204	0.587702	Lung	0.979795	TBCE	intron_1_235594119_235597519	ENSG00000284770.2	-0.542169
intron_1_52602547_52606684	0.588441	Lung	0.979795	GPX7	intron_1_53068219_53072356	ENSG00000116157.6	-0.541096
intron_21_25601467_25603796	0.588716	Lung	0.979795	MRPL39	intron_21_26973779_26976108	ENSG00000154719.14	-0.540698
intron_22_26693836_26717253	0.589096	Lung	0.979795	MIATNB	intron_22_27089799_27113216	ENSG00000244625.7	0.540146
intron_22_29822464_29825087	0.588559	Lung	0.979795	ASCC2	intron_22_30218453_30221076	ENSG00000100325.15	-0.540925
intron_22_50436452_50436988	0.588231	Lung	0.979795	PPP6R2	intron_22_50874881_50875417	ENSG00000100239.16	0.541401
intron_2_218662260_218662515	0.587964	Lung	0.979795	BCS1L	intron_2_219526983_219527238	ENSG00000074582.15	0.541789
intron_2_241651335_241653512	0.588544	Lung	0.979795	ATG4B	intron_2_242590750_242592927	ENSG00000168397.17	-0.540947
intron_2_37317179_37324681	0.587497	Lung	0.979795	PRKD3	intron_2_37544322_37551824	ENSG00000115825.11	-0.542466
intron_3_195984276_195985627	0.58839	Lung	0.979795	SDHAP1	intron_3_195711147_195712498	ENSG00000290763.1	-0.54117
intron_3_195985789_195986519	0.58839	Lung	0.979795	SDHAP1	intron_3_195712660_195713390	ENSG00000290763.1	-0.54117
intron_3_195985789_195986519	0.58839	Lung	0.979795	SDHAP1	intron_3_195712660_195713390	ENSG00000185485.15	-0.54117
intron_3_42758351_42786028	0.588703	Lung	0.979795	ENSG00000280571	intron_3_42799843_42827520	ENSG00000280571.2	0.540717
intron_4_153632838_153634192	0.588634	Lung	0.979795	TMEM131L	intron_4_154553990_154555344	ENSG00000121210.16	-0.540816
intron_4_154545923_154547011	0.58894	Lung	0.979795	PLRG1	intron_4_155467075_155468163	ENSG00000171566.12	0.540373
intron_4_183506318_183510282	0.588634	Lung	0.979795	ING2	intron_4_184427471_184431435	ENSG00000168556.7	0.540816
intron_4_38049898_38051899	0.588207	Lung	0.979795	TBC1D1	intron_4_38051519_38053520	ENSG00000065882.18	-0.541436
intron_5_140679883_140690855	0.589096	Lung	0.979795	HARS1	intron_5_140059468_140070440	ENSG00000170445.16	0.540146
intron_5_140683219_140683546	0.589096	Lung	0.979795	HARS1	intron_5_140062804_140063131	ENSG00000170445.16	-0.540146
intron_5_177524032_177524185	0.587799	Lung	0.979795	FAM193B	intron_5_176951033_176951186	ENSG00000146067.17	-0.542029
intron_5_69194695_69195717	0.587562	Lung	0.979795	CENPH	intron_5_68490522_68491544	ENSG00000153044.10	-0.542373
intron_7_75915179_75953989	0.587863	Lung	0.979795	POR	intron_7_75544497_75583307	ENSG00000127948.17	-0.541936
intron_8_119570841_119580116	0.587729	Lung	0.979795	ENPP2	intron_8_120583081_120592356	ENSG00000136960.13	0.54213
intron_9_132400258_132401455	0.58859	Lung	0.979795	TTF1	intron_9_135275645_135276842	ENSG00000125482.13	0.540881
intron_9_37588932_37592291	0.587907	Lung	0.979795	TOMM5	intron_9_37588929_37592288	ENSG00000175768.13	-0.541872
intron_9_37588932_37592310	0.587907	Lung	0.979795	ENSG00000256966	intron_9_37588929_37592307	ENSG00000256966.6	0.541872
intron_9_37588932_37592310	0.587907	Lung	0.979795	TOMM5	intron_9_37588929_37592307	ENSG00000175768.13	0.541872
intron_9_37588932_37592412	0.587907	Lung	0.979795	TOMM5	intron_9_37588929_37592409	ENSG00000175768.13	-0.541872
intron_16_670175_670249	0.638521	Minor_Salivary_Gland	0.979796	RHOT2	intron_16_720175_720249	ENSG00000140983.15	0.469767
intron_16_715984_716933	0.638499	Minor_Salivary_Gland	0.979796	METRN	intron_16_765984_766933	ENSG00000103260.9	0.469799
intron_1_58661511_58663450	0.638499	Minor_Salivary_Gland	0.979796	MYSM1	intron_1_59127183_59129122	ENSG00000162601.12	0.469799
intron_9_34637089_34637220	0.638409	Minor_Salivary_Gland	0.979796	SIGMAR1	intron_9_34637086_34637217	ENSG00000147955.18	0.469925
intron_11_94607639_94608583	0.663908	Brain_Putamen_basal_ganglia	0.979796	PIWIL4	intron_11_94340805_94341749	ENSG00000134627.12	0.434524
intron_14_64220637_64221576	0.663925	Brain_Putamen_basal_ganglia	0.979796	SYNE2	intron_14_64687355_64688294	ENSG00000054654.20	0.4345
intron_7_67299424_67302376	0.663853	Brain_Putamen_basal_ganglia	0.979796	PMS2P4	intron_7_66764411_66767363	ENSG00000291154.1	-0.434599
intron_12_9310441_9311141	0.623015	Breast_Mammary_Tissue	0.9798	ENSG00000111788	intron_12_9463037_9463737	ENSG00000111788.10	-0.491582
intron_16_77735986_77736650	0.622988	Breast_Mammary_Tissue	0.9798	NUDT7	intron_16_77769883_77770547	ENSG00000140876.11	0.491621
intron_17_39653750_39657008	0.623015	Breast_Mammary_Tissue	0.9798	STARD3	intron_17_37810003_37813261	ENSG00000131748.16	-0.491582
intron_1_11257165_11258485	0.622975	Breast_Mammary_Tissue	0.9798	MTOR	intron_1_11317222_11318542	ENSG00000198793.14	-0.491639
intron_17_58306386_58306800	0.623158	Adipose_Visceral_Omentum	0.9798	TSPOAP1	intron_17_56383747_56384161	ENSG00000005379.17	-0.491379
intron_17_58306413_58306800	0.623158	Adipose_Visceral_Omentum	0.9798	TSPOAP1	intron_17_56383774_56384161	ENSG00000005379.17	0.491379
intron_1_19257521_19257833	0.6232	Adipose_Visceral_Omentum	0.9798	MRTO4	intron_1_19584015_19584327	ENSG00000053372.5	0.491321
intron_1_9247083_9262059	0.623101	Adipose_Visceral_Omentum	0.9798	H6PD	intron_1_9307142_9322118	ENSG00000049239.13	-0.49146
intron_6_108964312_108964980	0.62321	Adipose_Visceral_Omentum	0.9798	ARMC2	intron_6_109285515_109286183	ENSG00000118690.13	0.491306
intron_7_832601_838798	0.623193	Adipose_Visceral_Omentum	0.9798	SUN1	intron_7_872238_878435	ENSG00000164828.18	0.491329
intron_16_3317022_3317190	0.580035	Brain_Caudate_basal_ganglia	0.979802	ZNF75A	intron_16_3367022_3367190	ENSG00000162086.16	0.553333
intron_16_8806407_8811079	0.580035	Brain_Caudate_basal_ganglia	0.979802	PMM2	intron_16_8900264_8904936	ENSG00000140650.13	0.553333
intron_7_142870685_142870796	0.580017	Brain_Caudate_basal_ganglia	0.979802	EPHB6	intron_7_142568438_142568549	ENSG00000106123.12	-0.55336
intron_11_10623856_10625966	0.667196	Brain_Substantia_nigra	0.979802	IRAG1	intron_11_10645403_10647513	ENSG00000072952.20	-0.43
intron_11_777695_783530	0.666718	Brain_Substantia_nigra	0.979802	GATD1-DT	intron_11_777695_783530	ENSG00000255284.4	0.430657
intron_12_132085316_132090849	0.667196	Brain_Substantia_nigra	0.979802	ENSG00000291171	intron_12_132569861_132575394	ENSG00000291171.1	0.43
intron_14_21499802_21503173	0.666718	Brain_Substantia_nigra	0.979802	METTL3	intron_14_21967946_21971316	ENSG00000165819.12	-0.430657
intron_16_90027722_90031190	0.666919	Brain_Substantia_nigra	0.979802	GAS8	intron_16_90094130_90097598	ENSG00000141013.17	0.43038
intron_19_49811467_49811631	0.666819	Brain_Substantia_nigra	0.979802	FUZ	intron_19_50314724_50314888	ENSG00000010361.14	0.430517
intron_22_19812447_19820598	0.666858	Brain_Substantia_nigra	0.979802	GNB1L	intron_22_19799970_19808121	ENSG00000185838.14	0.430464
intron_3_134371494_134373516	0.666792	Brain_Substantia_nigra	0.979802	AMOTL2	intron_3_134090336_134092358	ENSG00000114019.15	-0.430556
intron_4_77030970_77034497	0.666667	Brain_Substantia_nigra	0.979802	SEPTIN11	intron_4_77952123_77955650	ENSG00000138758.12	-0.430727
intron_4_83063246_83066438	0.666975	Brain_Substantia_nigra	0.979802	COPS4	intron_4_83984399_83987591	ENSG00000138663.9	-0.430303
intron_5_75587058_75590344	0.666919	Brain_Substantia_nigra	0.979802	POLK	intron_5_74882883_74886169	ENSG00000122008.16	0.43038
intron_6_31355592_31356167	0.667204	Brain_Substantia_nigra	0.979802	HLA-B	intron_6_31323369_31323944	ENSG00000234745.14	-0.429988
intron_7_142943044_142943276	0.667058	Brain_Substantia_nigra	0.979802	KEL	intron_7_142640131_142640363	ENSG00000197993.9	0.430189
intron_7_79458999_79459536	0.667046	Brain_Substantia_nigra	0.979802	MAGI2-AS3	intron_7_79088315_79088852	ENSG00000234456.10	-0.430206
intron_13_99201567_99238427	0.611315	Spleen	0.979803	UBAC2	intron_13_99853821_99890681	ENSG00000134882.16	0.508197
intron_11_61487061_61487146	0.564839	Muscle_Skeletal	0.979804	PPP1R32	intron_11_61254533_61254618	ENSG00000162148.11	-0.575669
intron_16_89180355_89183548	0.565393	Muscle_Skeletal	0.979804	CDH15	intron_16_89246763_89249956	ENSG00000129910.8	-0.57485
intron_20_45934804_45937418	0.565142	Muscle_Skeletal	0.979804	PCIF1	intron_20_44563443_44566057	ENSG00000100982.12	0.57522
intron_20_62809663_62810499	0.565521	Muscle_Skeletal	0.979804	OGFR	intron_20_61441015_61441851	ENSG00000060491.17	0.574661
intron_2_169694622_169695215	0.565209	Muscle_Skeletal	0.979804	KLHL23	intron_2_170551132_170551725	ENSG00000213160.10	0.575121
intron_2_169694622_169695215	0.565209	Muscle_Skeletal	0.979804	PHOSPHO2	intron_2_170551132_170551725	ENSG00000144362.12	0.575121
intron_2_227552117_227553704	0.565499	Muscle_Skeletal	0.979804	AGFG1	intron_2_228416833_228418420	ENSG00000173744.18	-0.574692
intron_2_227552117_227553710	0.565499	Muscle_Skeletal	0.979804	AGFG1	intron_2_228416833_228418426	ENSG00000173744.18	0.574692
intron_2_28408866_28411930	0.565141	Muscle_Skeletal	0.979804	FOSL2	intron_2_28631733_28634797	ENSG00000075426.12	-0.575222
intron_4_10103986_10116113	0.56506	Muscle_Skeletal	0.979804	WDR1	intron_4_10105610_10117737	ENSG00000071127.18	-0.575342
intron_4_165299656_165305608	0.56506	Muscle_Skeletal	0.979804	KLHL2	intron_4_166220808_166226760	ENSG00000109466.14	-0.575342
intron_4_17625845_17628006	0.56506	Muscle_Skeletal	0.979804	MED28	intron_4_17627468_17629629	ENSG00000118579.13	-0.575342
intron_5_69103128_69103962	0.565049	Muscle_Skeletal	0.979804	SLC30A5	intron_5_68398955_68399789	ENSG00000145740.20	-0.575358
intron_6_106316266_106325526	0.565322	Muscle_Skeletal	0.979804	ATG5	intron_6_106764141_106773401	ENSG00000057663.16	-0.574955
intron_6_13597016_13600834	0.564898	Muscle_Skeletal	0.979804	SIRT5	intron_6_13597248_13601066	ENSG00000124523.17	-0.575581
intron_6_13599155_13600834	0.564898	Muscle_Skeletal	0.979804	SIRT5	intron_6_13599387_13601066	ENSG00000124523.17	0.575581
intron_6_157189780_157190038	0.565505	Muscle_Skeletal	0.979804	ARID1B	intron_6_157510914_157511172	ENSG00000049618.25	-0.574684
intron_6_157196315_157198811	0.565505	Muscle_Skeletal	0.979804	ARID1B	intron_6_157517449_157519945	ENSG00000049618.25	0.574684
intron_6_2955670_2968779	0.565483	Muscle_Skeletal	0.979804	SERPINB6	intron_6_2955904_2969013	ENSG00000124570.21	0.574716
intron_7_2543962_2547324	0.565291	Muscle_Skeletal	0.979804	BRAT1	intron_7_2583596_2586958	ENSG00000106009.16	-0.575
intron_9_5929159_5954016	0.565322	Muscle_Skeletal	0.979804	KIAA2026	intron_9_5929159_5954016	ENSG00000183354.12	-0.574955
intron_10_125789005_125794880	0.642814	Minor_Salivary_Gland	0.979807	UROS	intron_10_127477574_127483449	ENSG00000188690.15	0.463768
intron_10_15097409_15102218	0.639531	Minor_Salivary_Gland	0.979807	RPP38	intron_10_15139408_15144217	ENSG00000152464.15	0.468354
intron_10_15097766_15102218	0.639531	Minor_Salivary_Gland	0.979807	RPP38	intron_10_15139765_15144217	ENSG00000152464.15	-0.468354
intron_10_15097766_15103305	0.639531	Minor_Salivary_Gland	0.979807	RPP38	intron_10_15139765_15145304	ENSG00000152464.15	-0.468354
intron_10_71762026_71773358	0.640425	Minor_Salivary_Gland	0.979807	VSIR	intron_10_73521783_73533115	ENSG00000107738.20	-0.467105
intron_10_93452141_93456882	0.639531	Minor_Salivary_Gland	0.979807	MYOF	intron_10_95211898_95216639	ENSG00000138119.17	0.468354
intron_11_102320006_102321837	0.643449	Minor_Salivary_Gland	0.979807	BIRC3	intron_11_102190737_102192568	ENSG00000023445.16	-0.462882
intron_11_3093052_3093527	0.639957	Minor_Salivary_Gland	0.979807	OSBPL5	intron_11_3114282_3114757	ENSG00000021762.20	-0.46776
intron_11_47578028_47578933	0.643355	Minor_Salivary_Gland	0.979807	KBTBD4	intron_11_47599580_47600485	ENSG00000123444.14	0.463014
intron_11_803587_804094	0.640528	Minor_Salivary_Gland	0.979807	PIDD1	intron_11_803587_804094	ENSG00000177595.19	0.46696
intron_11_803647_804094	0.640528	Minor_Salivary_Gland	0.979807	PIDD1	intron_11_803647_804094	ENSG00000177595.19	-0.46696
intron_12_10388875_10389943	0.642359	Minor_Salivary_Gland	0.979807	KLRC4-KLRK1	intron_12_10541474_10542542	ENSG00000255819.7	0.464403
intron_12_10388875_10389943	0.642359	Minor_Salivary_Gland	0.979807	KLRK1	intron_12_10541474_10542542	ENSG00000213809.9	0.464403
intron_12_106956065_106957082	0.643518	Minor_Salivary_Gland	0.979807	TMEM263	intron_12_107349843_107350860	ENSG00000151135.10	-0.462786
intron_12_120522363_120526457	0.64216	Minor_Salivary_Gland	0.979807	COQ5	intron_12_120960166_120964260	ENSG00000110871.15	-0.464681
intron_12_132843083_132844027	0.643166	Minor_Salivary_Gland	0.979807	CHFR	intron_12_133419669_133420613	ENSG00000072609.18	-0.463277
intron_12_132844134_132847043	0.643166	Minor_Salivary_Gland	0.979807	CHFR	intron_12_133420720_133423629	ENSG00000072609.18	0.463277
intron_12_22287293_22333997	0.643067	Minor_Salivary_Gland	0.979807	ST8SIA1	intron_12_22440227_22486931	ENSG00000111728.11	-0.463415
intron_12_6349005_6349327	0.640027	Minor_Salivary_Gland	0.979807	SCNN1A	intron_12_6458171_6458493	ENSG00000111319.13	-0.467662
intron_13_45120721_45136733	0.63992	Minor_Salivary_Gland	0.979807	GTF2F2	intron_13_45694856_45710868	ENSG00000188342.13	-0.467811
intron_14_105011935_105020999	0.642481	Minor_Salivary_Gland	0.979807	CDCA4	intron_14_105478272_105487336	ENSG00000170779.11	0.464233
intron_14_21489403_21492296	0.640119	Minor_Salivary_Gland	0.979807	TOX4	intron_14_21957562_21960455	ENSG00000092203.15	-0.467532
intron_14_24210768_24211415	0.639248	Minor_Salivary_Gland	0.979807	CHMP4A	intron_14_24679974_24680621	ENSG00000254505.11	-0.46875
intron_14_24210768_24211415	0.639248	Minor_Salivary_Gland	0.979807	ENSG00000254692	intron_14_24679974_24680621	ENSG00000254692.1	-0.46875
intron_14_24210768_24211415	0.639248	Minor_Salivary_Gland	0.979807	ENSG00000260669	intron_14_24679974_24680621	ENSG00000260669.2	-0.46875
intron_14_50118853_50120275	0.640927	Minor_Salivary_Gland	0.979807	SOS2	intron_14_50585571_50586993	ENSG00000100485.12	-0.466403
intron_14_64220637_64221534	0.640618	Minor_Salivary_Gland	0.979807	SYNE2	intron_14_64687355_64688252	ENSG00000054654.20	-0.466835
intron_14_64220637_64221576	0.639871	Minor_Salivary_Gland	0.979807	SYNE2	intron_14_64687355_64688294	ENSG00000054654.20	0.467879
intron_14_90906299_90920206	0.641031	Minor_Salivary_Gland	0.979807	RPS6KA5	intron_14_91372643_91386550	ENSG00000100784.12	-0.466258
intron_15_55389433_55407847	0.643282	Minor_Salivary_Gland	0.979807	CCPG1	intron_15_55681631_55700045	ENSG00000260916.8	-0.463115
intron_15_55389433_55408221	0.643282	Minor_Salivary_Gland	0.979807	CCPG1	intron_15_55681631_55700419	ENSG00000260916.8	0.463115
intron_15_66349123_66349315	0.639603	Minor_Salivary_Gland	0.979807	TIPIN	intron_15_66641461_66641653	ENSG00000075131.10	0.468254
intron_15_66349437_66351525	0.639603	Minor_Salivary_Gland	0.979807	TIPIN	intron_15_66641775_66643863	ENSG00000075131.10	0.468254
intron_15_89791093_89792160	0.639248	Minor_Salivary_Gland	0.979807	ANPEP	intron_15_90334324_90335391	ENSG00000166825.15	0.46875
intron_16_11721435_11721577	0.642814	Minor_Salivary_Gland	0.979807	TXNDC11	intron_16_11815291_11815433	ENSG00000153066.13	-0.463768
intron_16_2883366_2896352	0.642413	Minor_Salivary_Gland	0.979807	FLYWCH2	intron_16_2933367_2946353	ENSG00000162076.13	0.464327
intron_16_4683932_4686259	0.641202	Minor_Salivary_Gland	0.979807	MGRN1	intron_16_4733933_4736260	ENSG00000102858.13	0.466019
intron_16_68974168_69022828	0.639156	Minor_Salivary_Gland	0.979807	TANGO6	intron_16_69008071_69056731	ENSG00000103047.8	-0.46888
intron_16_82000224_82000791	0.643573	Minor_Salivary_Gland	0.979807	SDR42E1	intron_16_82033829_82034396	ENSG00000184860.10	0.462709
intron_17_1636818_1636941	0.64213	Minor_Salivary_Gland	0.979807	SCARF1	intron_17_1540112_1540235	ENSG00000074660.17	-0.464723
intron_17_59886230_59890831	0.642727	Minor_Salivary_Gland	0.979807	TUBD1	intron_17_57963591_57968192	ENSG00000108423.15	0.463889
intron_17_7350237_7350950	0.64277	Minor_Salivary_Gland	0.979807	ACAP1	intron_17_7253556_7254269	ENSG00000072818.12	-0.46383
intron_17_7565587_7565717	0.639465	Minor_Salivary_Gland	0.979807	SENP3-EIF4A1	intron_17_7468904_7469034	ENSG00000277957.1	-0.468447
intron_17_7565587_7565717	0.639465	Minor_Salivary_Gland	0.979807	SENP3	intron_17_7468904_7469034	ENSG00000161956.13	-0.468447
intron_17_78202751_78204656	0.640563	Minor_Salivary_Gland	0.979807	AFMID	intron_17_76198832_76200737	ENSG00000183077.16	0.466912
intron_17_78202751_78205946	0.640563	Minor_Salivary_Gland	0.979807	AFMID	intron_17_76198832_76202027	ENSG00000183077.16	-0.466912
intron_17_803806_819439	0.640487	Minor_Salivary_Gland	0.979807	NXN	intron_17_707046_722679	ENSG00000167693.17	0.467018
intron_19_47349352_47352754	0.641467	Minor_Salivary_Gland	0.979807	DHX34	intron_19_47852609_47856011	ENSG00000134815.19	0.465649
intron_19_52881983_52888127	0.639484	Minor_Salivary_Gland	0.979807	ZNF320	intron_19_53385236_53391380	ENSG00000182986.15	0.468421
intron_19_53200703_53204016	0.643662	Minor_Salivary_Gland	0.979807	ENSG00000291131	intron_19_53703956_53707269	ENSG00000291131.1	-0.462585
intron_19_54663067_54663532	0.642258	Minor_Salivary_Gland	0.979807	LILRB4	intron_19_55174519_55174990	ENSG00000186818.13	0.464544
intron_19_5786542_5787061	0.643044	Minor_Salivary_Gland	0.979807	DUS3L	intron_19_5786553_5787072	ENSG00000141994.16	-0.463448
intron_1_116031581_116035187	0.641639	Minor_Salivary_Gland	0.979807	SLC22A15	intron_1_116574202_116577808	ENSG00000163393.13	-0.465409
intron_1_1267992_1272853	0.641909	Minor_Salivary_Gland	0.979807	UBE2J2	intron_1_1203372_1208233	ENSG00000160087.21	-0.465031
intron_1_16017222_16017765	0.642443	Minor_Salivary_Gland	0.979807	HSPB7	intron_1_16343717_16344260	ENSG00000173641.18	-0.464286
intron_1_165667450_165668926	0.640363	Minor_Salivary_Gland	0.979807	ALDH9A1	intron_1_165636687_165638163	ENSG00000143149.13	-0.467192
intron_1_206603204_206604609	0.642536	Minor_Salivary_Gland	0.979807	EIF2D	intron_1_206776558_206777963	ENSG00000143486.16	-0.464157
intron_1_220791664_220796643	0.642751	Minor_Salivary_Gland	0.979807	ENSG00000286231	intron_1_220965006_220969985	ENSG00000286231.1	-0.463855
intron_1_220791664_220796643	0.642751	Minor_Salivary_Gland	0.979807	MTARC1	intron_1_220965006_220969985	ENSG00000186205.14	-0.463855
intron_1_23053839_23055069	0.640738	Minor_Salivary_Gland	0.979807	KDM1A	intron_1_23380332_23381562	ENSG00000004487.18	0.466667
intron_1_2561957_2562865	0.640968	Minor_Salivary_Gland	0.979807	TNFRSF14	intron_1_2493396_2494304	ENSG00000157873.18	0.466346
intron_1_46410854_46411612	0.638792	Minor_Salivary_Gland	0.979807	FAAH	intron_1_46876526_46877284	ENSG00000117480.16	-0.469388
intron_1_58667921_58668430	0.643302	Minor_Salivary_Gland	0.979807	MYSM1	intron_1_59133593_59134102	ENSG00000162601.12	-0.463087
intron_1_58667921_58668632	0.643302	Minor_Salivary_Gland	0.979807	MYSM1	intron_1_59133593_59134304	ENSG00000162601.12	0.463087
intron_20_17955475_17956933	0.639898	Minor_Salivary_Gland	0.979807	SNX5	intron_20_17936119_17937577	ENSG00000089006.17	0.467842
intron_20_35698590_35699192	0.639603	Minor_Salivary_Gland	0.979807	NFS1	intron_20_34286512_34287114	ENSG00000244005.13	0.468254
intron_20_408779_409830	0.64278	Minor_Salivary_Gland	0.979807	RBCK1	intron_20_389423_390474	ENSG00000125826.22	0.463816
intron_20_5972726_5973056	0.642627	Minor_Salivary_Gland	0.979807	MCM8	intron_20_5953372_5953702	ENSG00000125885.13	-0.464029
intron_20_62818553_62819222	0.639449	Minor_Salivary_Gland	0.979807	COL9A3	intron_20_61449905_61450574	ENSG00000092758.18	0.46847
intron_21_14219725_14221097	0.641954	Minor_Salivary_Gland	0.979807	RBM11	intron_21_15592046_15593418	ENSG00000185272.14	-0.464968
intron_22_30287560_30288706	0.642303	Minor_Salivary_Gland	0.979807	CASTOR1	intron_22_30683549_30684695	ENSG00000239282.8	0.464481
intron_22_30287560_30288706	0.642303	Minor_Salivary_Gland	0.979807	ENSG00000248751	intron_22_30683549_30684695	ENSG00000248751.6	0.464481
intron_22_30287560_30289385	0.642303	Minor_Salivary_Gland	0.979807	CASTOR1	intron_22_30683549_30685374	ENSG00000239282.8	-0.464481
intron_22_32487828_32491086	0.640854	Minor_Salivary_Gland	0.979807	FBXO7	intron_22_32883815_32887073	ENSG00000100225.18	-0.466505
intron_22_36253219_36254898	0.642002	Minor_Salivary_Gland	0.979807	APOL1	intron_22_36649265_36650944	ENSG00000100342.22	-0.464902
intron_2_100977799_100982231	0.640679	Minor_Salivary_Gland	0.979807	NPAS2	intron_2_101594261_101598693	ENSG00000170485.17	0.466749
intron_2_144513797_144517278	0.642336	Minor_Salivary_Gland	0.979807	ZEB2	intron_2_145271364_145274845	ENSG00000169554.23	-0.464435
intron_2_152656398_152657889	0.643326	Minor_Salivary_Gland	0.979807	PRPF40A	intron_2_153512912_153514403	ENSG00000196504.21	-0.463054
intron_2_169563350_169569184	0.641281	Minor_Salivary_Gland	0.979807	FASTKD1	intron_2_170419860_170425694	ENSG00000138399.18	-0.465909
intron_2_178531578_178535732	0.639248	Minor_Salivary_Gland	0.979807	TTN-AS1	intron_2_179396305_179400459	ENSG00000237298.11	-0.46875
intron_2_27662281_27663329	0.642558	Minor_Salivary_Gland	0.979807	SUPT7L	intron_2_27885148_27886196	ENSG00000119760.16	-0.464126
intron_2_32545860_32547850	0.639405	Minor_Salivary_Gland	0.979807	BIRC6	intron_2_32770927_32772917	ENSG00000115760.16	0.468531
intron_2_70055910_70059643	0.642951	Minor_Salivary_Gland	0.979807	PCBP1-AS1	intron_2_70283042_70286775	ENSG00000179818.17	0.463576
intron_2_74463331_74464496	0.642443	Minor_Salivary_Gland	0.979807	MOGS	intron_2_74690458_74691623	ENSG00000115275.15	0.464286
intron_2_96325565_96326642	0.640119	Minor_Salivary_Gland	0.979807	ITPRIPL1	intron_2_96991303_96992380	ENSG00000198885.10	-0.467532
intron_2_96325849_96326642	0.640119	Minor_Salivary_Gland	0.979807	ITPRIPL1	intron_2_96991587_96992380	ENSG00000198885.10	0.467532
intron_3_124873531_124886931	0.641331	Minor_Salivary_Gland	0.979807	ITGB5	intron_3_124592378_124605778	ENSG00000082781.12	-0.465839
intron_3_133652614_133653345	0.639724	Minor_Salivary_Gland	0.979807	TOPBP1	intron_3_133371458_133372189	ENSG00000163781.14	0.468085
intron_3_134195182_134202730	0.6413	Minor_Salivary_Gland	0.979807	RYK	intron_3_133914026_133921574	ENSG00000163785.13	0.465882
intron_3_170268000_170270421	0.640051	Minor_Salivary_Gland	0.979807	PRKCI	intron_3_169985788_169988209	ENSG00000163558.13	0.467627
intron_3_184336123_184341724	0.640252	Minor_Salivary_Gland	0.979807	FAM131A	intron_3_184053911_184059512	ENSG00000175182.15	0.467347
intron_3_48409731_48409905	0.64022	Minor_Salivary_Gland	0.979807	PLXNB1	intron_3_48451139_48451314	ENSG00000164050.13	0.467391
intron_3_48410077_48410296	0.64022	Minor_Salivary_Gland	0.979807	PLXNB1	intron_3_48451486_48451705	ENSG00000164050.13	-0.467391
intron_4_109941145_109943254	0.638792	Minor_Salivary_Gland	0.979807	EGF	intron_4_110862301_110864410	ENSG00000138798.13	0.469388
intron_4_158672490_158680467	0.64039	Minor_Salivary_Gland	0.979807	ETFDH	intron_4_159593642_159601619	ENSG00000171503.13	-0.467153
intron_4_78935283_78939040	0.643667	Minor_Salivary_Gland	0.979807	PAQR3	intron_4_79856437_79860194	ENSG00000163291.14	-0.462578
intron_4_88676241_88676334	0.639383	Minor_Salivary_Gland	0.979807	HERC3	intron_4_89597392_89597485	ENSG00000138641.18	-0.468561
intron_5_132204152_132207708	0.643067	Minor_Salivary_Gland	0.979807	P4HA2	intron_5_131539845_131543401	ENSG00000072682.20	-0.463415
intron_5_150402625_150403121	0.641606	Minor_Salivary_Gland	0.979807	CD74	intron_5_149782188_149782684	ENSG00000019582.17	-0.465455
intron_5_150402625_150404680	0.641606	Minor_Salivary_Gland	0.979807	CD74	intron_5_149782188_149784243	ENSG00000019582.17	0.465455
intron_5_150403312_150404680	0.641606	Minor_Salivary_Gland	0.979807	CD74	intron_5_149782875_149784243	ENSG00000019582.17	-0.465455
intron_5_177539147_177547168	0.641331	Minor_Salivary_Gland	0.979807	FAM193B	intron_5_176966148_176974169	ENSG00000146067.17	-0.465839
intron_5_177539147_177553168	0.641331	Minor_Salivary_Gland	0.979807	FAM193B	intron_5_176966148_176980169	ENSG00000146067.17	0.465839
intron_5_177539147_177554249	0.641331	Minor_Salivary_Gland	0.979807	FAM193B	intron_5_176966148_176981250	ENSG00000146067.17	-0.465839
intron_5_37000570_37000817	0.639575	Minor_Salivary_Gland	0.979807	NIPBL	intron_5_37000672_37000919	ENSG00000164190.19	-0.468293
intron_5_62398881_62403273	0.64039	Minor_Salivary_Gland	0.979807	DIMT1	intron_5_61694708_61699100	ENSG00000086189.11	0.467153
intron_5_91153398_91163782	0.640738	Minor_Salivary_Gland	0.979807	ADGRV1	intron_5_90449215_90459599	ENSG00000164199.18	-0.466667
intron_6_33689410_33690034	0.641753	Minor_Salivary_Gland	0.979807	ITPR3	intron_6_33657187_33657811	ENSG00000096433.11	-0.46525
intron_6_53746603_53746909	0.642645	Minor_Salivary_Gland	0.979807	ENSG00000227885	intron_6_53611401_53611707	ENSG00000227885.4	-0.464004
intron_6_5431172_5545180	0.642499	Minor_Salivary_Gland	0.979807	FARS2	intron_6_5431405_5545413	ENSG00000145982.13	0.464208
intron_6_83162919_83164660	0.643501	Minor_Salivary_Gland	0.979807	DOP1A	intron_6_83872638_83874379	ENSG00000083097.15	0.46281
intron_7_12218521_12224226	0.64039	Minor_Salivary_Gland	0.979807	TMEM106B	intron_7_12258147_12263852	ENSG00000106460.20	0.467153
intron_7_134447381_134447461	0.643463	Minor_Salivary_Gland	0.979807	AKR1B1	intron_7_134132133_134132213	ENSG00000085662.14	0.462862
intron_7_139782564_139782666	0.641848	Minor_Salivary_Gland	0.979807	TBXAS1	intron_7_139482363_139482465	ENSG00000059377.19	0.465116
intron_7_150687087_150692315	0.640738	Minor_Salivary_Gland	0.979807	GIMAP2	intron_7_150384175_150389403	ENSG00000106560.11	0.466667
intron_7_156724178_156734177	0.64277	Minor_Salivary_Gland	0.979807	LMBR1	intron_7_156516872_156526871	ENSG00000105983.23	-0.46383
intron_7_195732_208898	0.641739	Minor_Salivary_Gland	0.979807	FAM20C	intron_7_195732_208898	ENSG00000177706.9	0.465269
intron_7_56052485_56055624	0.641639	Minor_Salivary_Gland	0.979807	CCT6A	intron_7_56120178_56123317	ENSG00000146731.11	-0.465409
intron_7_6392041_6398662	0.639094	Minor_Salivary_Gland	0.979807	RAC1	intron_7_6431672_6438293	ENSG00000136238.20	-0.468966
intron_7_6392041_6400126	0.639094	Minor_Salivary_Gland	0.979807	RAC1	intron_7_6431672_6439757	ENSG00000136238.20	0.468966
intron_7_98282453_98291111	0.639099	Minor_Salivary_Gland	0.979807	BRI3	intron_7_97911765_97920423	ENSG00000164713.10	-0.468959
intron_8_134565421_134583832	0.643662	Minor_Salivary_Gland	0.979807	ZFAT	intron_8_135577664_135596075	ENSG00000066827.16	0.462585
intron_8_140717709_140735251	0.64039	Minor_Salivary_Gland	0.979807	PTK2	intron_8_141727808_141745350	ENSG00000169398.20	0.467153
intron_8_144837507_144841819	0.641733	Minor_Salivary_Gland	0.979807	ZNF7	intron_8_146062892_146067204	ENSG00000147789.16	0.465278
intron_8_17991676_17993483	0.643391	Minor_Salivary_Gland	0.979807	PCM1	intron_8_17849185_17850992	ENSG00000078674.20	-0.462963
intron_8_17991700_17993483	0.643391	Minor_Salivary_Gland	0.979807	PCM1	intron_8_17849209_17850992	ENSG00000078674.20	0.462963
intron_8_674047_690898	0.640052	Minor_Salivary_Gland	0.979807	ERICH1	intron_8_624047_640898	ENSG00000104714.14	-0.467626
intron_9_100284603_100292326	0.64039	Minor_Salivary_Gland	0.979807	INVS	intron_9_103046885_103054608	ENSG00000119509.13	-0.467153
intron_9_126421948_126481369	0.639969	Minor_Salivary_Gland	0.979807	MVB12B	intron_9_129184227_129243648	ENSG00000196814.15	0.467742
intron_9_127404991_127405420	0.640738	Minor_Salivary_Gland	0.979807	SLC2A8	intron_9_130167270_130167699	ENSG00000136856.18	-0.466667
intron_9_34647705_34647832	0.641097	Minor_Salivary_Gland	0.979807	GALT	intron_9_34647702_34647829	ENSG00000213930.12	-0.466165
intron_9_34647961_34648048	0.639839	Minor_Salivary_Gland	0.979807	GALT	intron_9_34647958_34648045	ENSG00000213930.12	0.467925
intron_9_34648171_34648334	0.641097	Minor_Salivary_Gland	0.979807	ENSG00000258728	intron_9_34648168_34648331	ENSG00000258728.2	0.466165
intron_9_34648171_34648334	0.641097	Minor_Salivary_Gland	0.979807	GALT	intron_9_34648168_34648331	ENSG00000213930.12	0.466165
intron_9_34648456_34648762	0.639839	Minor_Salivary_Gland	0.979807	ENSG00000258728	intron_9_34648453_34648759	ENSG00000258728.2	-0.467925
intron_9_34648456_34648762	0.639839	Minor_Salivary_Gland	0.979807	GALT	intron_9_34648453_34648759	ENSG00000213930.12	-0.467925
intron_9_35092767_35093030	0.641819	Minor_Salivary_Gland	0.979807	PIGO	intron_9_35092764_35093027	ENSG00000165282.15	0.465157
intron_9_94098579_94101566	0.641331	Minor_Salivary_Gland	0.979807	PTPDC1	intron_9_96860861_96863848	ENSG00000158079.16	0.465839
intron_11_117226021_117227157	0.576543	Skin_Not_Sun_Exposed_Suprapubic	0.979808	PCSK7	intron_11_117096737_117097873	ENSG00000160613.15	0.558442
intron_20_62642553_62656359	0.576547	Skin_Not_Sun_Exposed_Suprapubic	0.979808	SLCO4A1	intron_20_61273905_61287711	ENSG00000101187.16	-0.558435
intron_13_20605105_20615793	0.635906	Kidney_Cortex	0.979808	IFT88	intron_13_21179244_21189932	ENSG00000032742.18	0.47343
intron_14_67579876_67580938	0.635925	Kidney_Cortex	0.979808	PLEKHH1	intron_14_68046593_68047655	ENSG00000054690.14	0.473404
intron_15_30976955_30990777	0.635975	Kidney_Cortex	0.979808	MTMR10	intron_15_31269158_31282980	ENSG00000166912.17	0.473333
intron_19_47362693_47366981	0.636012	Kidney_Cortex	0.979808	DHX34	intron_19_47865950_47870238	ENSG00000134815.19	-0.473282
intron_1_227748233_227758995	0.635975	Kidney_Cortex	0.979808	SNAP47	intron_1_227935934_227946696	ENSG00000143740.15	0.473333
intron_20_58659634_58667490	0.636034	Kidney_Cortex	0.979808	STX16-NPEPL1	intron_20_57234690_57242546	ENSG00000254995.4	-0.473251
intron_20_58659634_58667490	0.636034	Kidney_Cortex	0.979808	STX16	intron_20_57234690_57242546	ENSG00000124222.22	-0.473251
intron_5_475319_476232	0.635782	Kidney_Cortex	0.979808	SLC9A3-AS1	intron_5_475434_476347	ENSG00000225138.8	0.473605
intron_5_141645932_141646087	0.644212	smultixcan	0.979809	FCHSD1	intron_5_141025499_141025654	ENSG00000197948.11	-0.230909
intron_11_62789210_62789292	0.686414	Adipose_Subcutaneous	0.979809	TMEM179B	intron_11_62556682_62556764	ENSG00000185475.11	-0.403727
intron_11_62789679_62789886	0.686414	Adipose_Subcutaneous	0.979809	TMEM179B	intron_11_62557151_62557358	ENSG00000185475.11	0.403727
intron_14_23941158_23953574	0.686574	Adipose_Subcutaneous	0.979809	DHRS4-AS1	intron_14_24410367_24422783	ENSG00000215256.6	0.403509
intron_14_23941158_23953774	0.686574	Adipose_Subcutaneous	0.979809	DHRS4-AS1	intron_14_24410367_24422983	ENSG00000215256.6	0.403509
intron_14_24507506_24508178	0.686536	Adipose_Subcutaneous	0.979809	CMA1	intron_14_24976712_24977384	ENSG00000092009.10	-0.403561
intron_21_32453508_32457597	0.686574	Adipose_Subcutaneous	0.979809	EVA1C	intron_21_33825816_33829905	ENSG00000166979.13	-0.403509
intron_22_19982091_19990585	0.686574	Adipose_Subcutaneous	0.979809	ARVCF	intron_22_19969614_19978108	ENSG00000099889.14	-0.403509
intron_8_27966542_27987504	0.686496	Adipose_Subcutaneous	0.979809	SCARA5	intron_8_27824059_27845021	ENSG00000168079.17	-0.403614
intron_11_117840368_117841148	0.60356	Esophagus_Gastroesophageal_Junction	0.979813	FXYD6	intron_11_117711083_117711863	ENSG00000137726.17	0.519288
intron_17_5482882_5485151	0.6036	Esophagus_Gastroesophageal_Junction	0.979813	DERL2	intron_17_5386202_5388471	ENSG00000072849.11	0.519231
intron_18_675402_683246	0.603567	Esophagus_Gastroesophageal_Junction	0.979813	ENOSF1	intron_18_675402_683246	ENSG00000132199.20	-0.519278
intron_21_43743807_43746079	0.603605	Esophagus_Gastroesophageal_Junction	0.979813	PDXK	intron_21_45163688_45165960	ENSG00000160209.19	-0.519223
intron_20_62319013_62319684	0.559765	Colon_Transverse	0.979815	LAMA5	intron_20_60894069_60894740	ENSG00000130702.15	0.583191
intron_5_160259771_160280525	0.627784	Pituitary	0.979815	CCNJL	intron_5_159686778_159707532	ENSG00000135083.17	-0.484848
intron_8_38824025_38825308	0.627784	Pituitary	0.979815	TACC1	intron_8_38681543_38682826	ENSG00000147526.20	-0.484848
intron_11_6481555_6481757	0.602923	Cells_EBV-transformed_lymphocytes	0.979816	ENSG00000283977	intron_11_6502785_6502987	ENSG00000283977.1	-0.520202
intron_11_6481555_6481757	0.602923	Cells_EBV-transformed_lymphocytes	0.979816	TIMM10B	intron_11_6502785_6502987	ENSG00000132286.12	-0.520202
intron_11_117840368_117841148	0.60356	Esophagus_Muscularis	0.979819	FXYD6	intron_11_117711083_117711863	ENSG00000137726.17	0.519288
intron_11_14494439_14498838	0.6036	Esophagus_Muscularis	0.979819	COPB1	intron_11_14515985_14520384	ENSG00000129083.13	0.519231
intron_11_14494439_14498838	0.6036	Esophagus_Muscularis	0.979819	ENSG00000256206	intron_11_14515985_14520384	ENSG00000256206.2	0.519231
intron_17_16326905_16342573	0.603375	Esophagus_Muscularis	0.979819	PIGL	intron_17_16230219_16245887	ENSG00000108474.17	0.519553
intron_17_5482882_5485151	0.6036	Esophagus_Muscularis	0.979819	DERL2	intron_17_5386202_5388471	ENSG00000072849.11	0.519231
intron_18_2738545_2739432	0.603426	Esophagus_Muscularis	0.979819	SMCHD1	intron_18_2738543_2739430	ENSG00000101596.17	0.519481
intron_19_10489368_10489648	0.603398	Esophagus_Muscularis	0.979819	KEAP1	intron_19_10600044_10600324	ENSG00000079999.14	0.519521
intron_19_49686726_49688162	0.603309	Esophagus_Muscularis	0.979819	PRMT1	intron_19_50189983_50191419	ENSG00000126457.22	-0.519647
intron_1_108817177_108820545	0.603426	Esophagus_Muscularis	0.979819	AKNAD1	intron_1_109359799_109363167	ENSG00000162641.20	-0.519481
intron_22_42810944_42817142	0.603544	Esophagus_Muscularis	0.979819	ARFGAP3	intron_22_43206950_43213148	ENSG00000242247.11	-0.519311
intron_2_152720586_152734994	0.603351	Esophagus_Muscularis	0.979819	ARL6IP6	intron_2_153577100_153591508	ENSG00000177917.12	-0.519588
intron_3_27424152_27431298	0.603456	Esophagus_Muscularis	0.979819	SLC4A7	intron_3_27465643_27472789	ENSG00000033867.17	-0.519438
intron_6_13597016_13600834	0.603545	Esophagus_Muscularis	0.979819	SIRT5	intron_6_13597248_13601066	ENSG00000124523.17	-0.519309
intron_6_31157089_31157385	0.603233	Esophagus_Muscularis	0.979819	CCHCR1	intron_6_31124866_31125162	ENSG00000204536.15	-0.519757
intron_7_149771074_149773108	0.60339	Esophagus_Muscularis	0.979819	ZNF467	intron_7_149468163_149470197	ENSG00000181444.13	-0.519531
intron_13_26218606_26219457	0.630354	Esophagus_Mucosa	0.979822	RNF6	intron_13_26792743_26793594	ENSG00000127870.17	-0.481229
intron_1_2509060_2509862	0.630339	Esophagus_Mucosa	0.979822	PANK4	intron_1_2440499_2441301	ENSG00000157881.16	-0.48125
intron_1_154973508_154974248	0.545911	Brain_Hypothalamus	0.979824	SHC1	intron_1_154945984_154946724	ENSG00000160691.19	-0.603899
intron_2_219225572_219226869	0.545878	Brain_Hypothalamus	0.979824	ATG9A	intron_2_220090294_220091591	ENSG00000198925.12	0.603949
intron_22_19802216_19806659	0.602961	Cells_EBV-transformed_lymphocytes	0.979825	GNB1L	intron_22_19789739_19794182	ENSG00000185838.14	0.520147
intron_14_96316683_96317145	0.603064	Cells_EBV-transformed_lymphocytes	0.979828	ATG2B	intron_14_96783020_96783482	ENSG00000066739.12	-0.52
intron_2_84971467_85027889	0.603064	Cells_EBV-transformed_lymphocytes	0.979828	KCMF1	intron_2_85198590_85255012	ENSG00000176407.18	-0.52
intron_2_84972240_85027889	0.603064	Cells_EBV-transformed_lymphocytes	0.979828	KCMF1	intron_2_85199363_85255012	ENSG00000176407.18	0.52
intron_13_102686425_102686940	0.646713	Brain_Cortex	0.979829	METTL21C	intron_13_103338775_103339290	ENSG00000139780.8	-0.458333
intron_17_82458517_82459992	0.646713	Brain_Cortex	0.979829	NARF	intron_17_80416393_80417868	ENSG00000141562.19	-0.458333
intron_10_119141319_119146236	0.604135	Esophagus_Gastroesophageal_Junction	0.979834	SFXN4	intron_10_120900831_120905748	ENSG00000183605.17	-0.518464
intron_12_109590861_109591241	0.603853	Esophagus_Gastroesophageal_Junction	0.979834	MVK	intron_12_110028666_110029046	ENSG00000110921.14	0.518868
intron_14_94110797_94111625	0.604232	Esophagus_Gastroesophageal_Junction	0.979834	IFI27	intron_14_94577143_94577971	ENSG00000165949.13	0.518325
intron_19_23261744_23274076	0.60377	Esophagus_Gastroesophageal_Junction	0.979834	ENSG00000284428	intron_19_23444546_23456878	ENSG00000284428.1	0.518987
intron_1_156738764_156741012	0.604172	Esophagus_Gastroesophageal_Junction	0.979834	MRPL24	intron_1_156708556_156710804	ENSG00000143314.12	0.51841
intron_1_16017222_16017765	0.603649	Esophagus_Gastroesophageal_Junction	0.979834	HSPB7	intron_1_16343717_16344260	ENSG00000173641.18	-0.51916
intron_1_46678636_46683300	0.604254	Esophagus_Gastroesophageal_Junction	0.979834	EFCAB14	intron_1_47144308_47148972	ENSG00000159658.15	-0.518293
intron_22_32475124_32479133	0.604285	Esophagus_Gastroesophageal_Junction	0.979834	FBXO7	intron_22_32871111_32875120	ENSG00000100225.18	0.518248
intron_2_174846957_174877840	0.604254	Esophagus_Gastroesophageal_Junction	0.979834	CHN1	intron_2_175711685_175742568	ENSG00000128656.15	-0.518293
intron_2_95165860_95177483	0.604097	Esophagus_Gastroesophageal_Junction	0.979834	ZNF2	intron_2_95831605_95843228	ENSG00000275111.5	-0.518519
intron_3_9813345_9817645	0.603973	Esophagus_Gastroesophageal_Junction	0.979834	ARPC4-TTLL3	intron_3_9855029_9859329	ENSG00000250151.9	-0.518695
intron_3_9813345_9817645	0.603973	Esophagus_Gastroesophageal_Junction	0.979834	TTLL3	intron_3_9855029_9859329	ENSG00000214021.18	-0.518695
intron_3_9833273_9834427	0.60377	Esophagus_Gastroesophageal_Junction	0.979834	TTLL3	intron_3_9874957_9876111	ENSG00000214021.18	0.518987
intron_4_94573393_94575616	0.604285	Esophagus_Gastroesophageal_Junction	0.979834	PDLIM5	intron_4_95494544_95496767	ENSG00000163110.15	0.518248
intron_6_151037117_151092467	0.604021	Esophagus_Gastroesophageal_Junction	0.979834	MTHFD1L	intron_6_151358253_151413603	ENSG00000120254.16	0.518627
intron_6_52579609_52582863	0.603791	Esophagus_Gastroesophageal_Junction	0.979834	TRAM2-AS1	intron_6_52444407_52447661	ENSG00000225791.7	-0.518956
intron_7_131506726_131508951	0.604128	Esophagus_Gastroesophageal_Junction	0.979834	PODXL	intron_7_131191485_131193710	ENSG00000128567.17	0.518474
intron_9_127910528_127912268	0.603993	Esophagus_Gastroesophageal_Junction	0.979834	ST6GALNAC4	intron_9_130672807_130674547	ENSG00000136840.19	-0.518666
intron_9_129059271_129060550	0.60384	Esophagus_Gastroesophageal_Junction	0.979834	MIGA2	intron_9_131821550_131822829	ENSG00000148343.19	0.518887
intron_9_92047708_92049960	0.547295	Artery_Tibial	0.979838	SPTLC1	intron_9_94809990_94812242	ENSG00000090054.16	0.601819
intron_12_132084399_132084964	0.643034	Testis	0.979838	ENSG00000291171	intron_12_132568944_132569509	ENSG00000291171.1	0.463461
intron_5_132204152_132207708	0.643067	Testis	0.979838	P4HA2	intron_5_131539845_131543401	ENSG00000072682.20	-0.463415
intron_22_23638942_23640308	0.589151	Lung	0.979839	ENSG00000234353	intron_22_23981129_23982495	ENSG00000234353.3	-0.540067
intron_22_23638942_23640308	0.589151	Lung	0.979839	ENSG00000290958	intron_22_23981129_23982495	ENSG00000290958.1	-0.540067
intron_22_23638942_23640308	0.589151	Lung	0.979839	GUSBP11	intron_22_23981129_23982495	ENSG00000228315.12	-0.540067
intron_1_96806452_96806866	0.623265	Adipose_Visceral_Omentum	0.97984	PTBP2	intron_1_97272008_97272422	ENSG00000117569.20	-0.491228
intron_10_45652033_45663542	0.649812	Brain_Amygdala	0.97984	ZFAND4	intron_10_46147481_46158990	ENSG00000172671.20	-0.454023
intron_11_78124214_78127358	0.650075	Brain_Amygdala	0.97984	ALG8	intron_11_77835260_77838404	ENSG00000159063.14	0.453659
intron_11_78127436_78139494	0.650075	Brain_Amygdala	0.97984	ALG8	intron_11_77838482_77850540	ENSG00000159063.14	0.453659
intron_12_88053746_88054340	0.649812	Brain_Amygdala	0.97984	CEP290	intron_12_88447523_88448117	ENSG00000198707.17	0.454023
intron_15_24955062_24962114	0.649623	Brain_Amygdala	0.97984	ENSG00000214265	intron_15_25200209_25207261	ENSG00000214265.11	-0.454286
intron_15_24955062_24962114	0.649623	Brain_Amygdala	0.97984	SNRPN	intron_15_25200209_25207261	ENSG00000128739.23	-0.454286
intron_15_24955062_24962114	0.649623	Brain_Amygdala	0.97984	SNURF	intron_15_25200209_25207261	ENSG00000273173.6	-0.454286
intron_15_82571532_82571634	0.650249	Brain_Amygdala	0.97984	CPEB1	intron_15_83240282_83240384	ENSG00000214575.10	-0.453416
intron_16_285433_285506	0.649436	Brain_Amygdala	0.97984	PDIA2	intron_16_335433_335506	ENSG00000185615.16	-0.454545
intron_17_19671956_19673151	0.649436	Brain_Amygdala	0.97984	ALDH3A2	intron_17_19575269_19576464	ENSG00000072210.19	0.454545
intron_17_521738_532842	0.650378	Brain_Amygdala	0.97984	VPS53	intron_17_424978_436082	ENSG00000141252.21	-0.453237
intron_17_5404246_5405057	0.650309	Brain_Amygdala	0.97984	NUP88	intron_17_5307566_5308377	ENSG00000108559.13	-0.453333
intron_17_65177803_65179996	0.648999	Brain_Amygdala	0.97984	RGS9	intron_17_63173921_63176114	ENSG00000108370.17	-0.455153
intron_19_16377254_16385129	0.649812	Brain_Amygdala	0.97984	EPS15L1	intron_19_16488065_16495940	ENSG00000127527.14	-0.454023
intron_19_35505765_35505939	0.649436	Brain_Amygdala	0.97984	DMKN	intron_19_35996667_35996841	ENSG00000161249.21	0.454545
intron_19_4525832_4529073	0.649436	Brain_Amygdala	0.97984	PLIN5	intron_19_4525844_4529085	ENSG00000214456.8	0.454545
intron_19_48211975_48215340	0.6499	Brain_Amygdala	0.97984	CARD8	intron_19_48715232_48718597	ENSG00000105483.18	0.453901
intron_1_160095246_160098409	0.650378	Brain_Amygdala	0.97984	IGSF8	intron_1_160065036_160068199	ENSG00000162729.14	0.453237
intron_21_28878333_28879870	0.649709	Brain_Amygdala	0.97984	N6AMT1	intron_21_30250655_30252192	ENSG00000156239.12	0.454167
intron_2_190649360_190659158	0.650309	Brain_Amygdala	0.97984	NAB1	intron_2_191514086_191523884	ENSG00000138386.17	-0.453333
intron_2_190656153_190659158	0.650309	Brain_Amygdala	0.97984	NAB1	intron_2_191520879_191523884	ENSG00000138386.17	0.453333
intron_2_53808460_53809214	0.649812	Brain_Amygdala	0.97984	ERLEC1	intron_2_54035597_54036351	ENSG00000068912.15	0.454023
intron_4_103096274_103099783	0.649686	Brain_Amygdala	0.97984	BDH2	intron_4_104017431_104020940	ENSG00000164039.15	-0.454199
intron_5_35694348_35695735	0.649168	Brain_Amygdala	0.97984	SPEF2	intron_5_35694450_35695837	ENSG00000152582.14	-0.454918
intron_6_35342681_35347067	0.64985	Brain_Amygdala	0.97984	PPARD	intron_6_35310458_35314844	ENSG00000112033.14	-0.45397
intron_8_38728671_38742351	0.649698	Brain_Amygdala	0.97984	TACC1	intron_8_38586189_38599869	ENSG00000147526.20	-0.454181
intron_19_19055928_19057416	0.695306	Liver	0.979842	ARMC6	intron_19_19166737_19168225	ENSG00000105676.14	0.391665
intron_17_5536940_5539415	0.635128	Colon_Sigmoid	0.979843	NLRP1	intron_17_5440260_5442735	ENSG00000091592.17	0.474522
intron_7_92448877_92449092	0.603646	Esophagus_Muscularis	0.979845	GATAD1	intron_7_92078191_92078406	ENSG00000157259.8	0.519164
intron_17_18699275_18701357	0.647443	Brain_Nucleus_accumbens_basal_ganglia	0.979845	TRIM16L	intron_17_18602588_18604670	ENSG00000291110.1	-0.457317
intron_17_18699457_18701357	0.647443	Brain_Nucleus_accumbens_basal_ganglia	0.979845	TRIM16L	intron_17_18602770_18604670	ENSG00000291110.1	0.457317
intron_18_226901_244302	0.647487	Brain_Nucleus_accumbens_basal_ganglia	0.979845	THOC1	intron_18_226901_244302	ENSG00000079134.13	-0.457256
intron_20_34743341_34746807	0.647568	Brain_Nucleus_accumbens_basal_ganglia	0.979845	NCOA6	intron_20_33331145_33334611	ENSG00000198646.14	0.457143
intron_21_44305417_44306681	0.647522	Brain_Nucleus_accumbens_basal_ganglia	0.979845	PFKL	intron_21_45725300_45726564	ENSG00000141959.17	-0.457207
intron_22_42888798_42890947	0.647568	Brain_Nucleus_accumbens_basal_ganglia	0.979845	PACSIN2	intron_22_43284804_43286953	ENSG00000100266.19	0.457143
intron_7_32489344_32490025	0.647443	Brain_Nucleus_accumbens_basal_ganglia	0.979845	LSM5	intron_7_32528956_32529637	ENSG00000106355.10	0.457317
intron_9_104764300_104766325	0.647443	Brain_Nucleus_accumbens_basal_ganglia	0.979845	NIPSNAP3B	intron_9_107526581_107528606	ENSG00000165028.12	-0.457317
intron_9_104770998_104772822	0.647443	Brain_Nucleus_accumbens_basal_ganglia	0.979845	NIPSNAP3B	intron_9_107533279_107535103	ENSG00000165028.12	0.457317
intron_14_104714856_104715284	0.568029	Cells_Cultured_fibroblasts	0.979847	INF2	intron_14_105181193_105181621	ENSG00000203485.14	-0.570957
intron_14_104714856_104718795	0.568029	Cells_Cultured_fibroblasts	0.979847	INF2	intron_14_105181193_105185132	ENSG00000203485.14	0.570957
intron_17_69026467_69026976	0.567909	Cells_Cultured_fibroblasts	0.979847	ABCA9	intron_17_67022608_67023117	ENSG00000154258.17	0.571134
intron_17_80415821_80421828	0.56805	Cells_Cultured_fibroblasts	0.979847	ENDOV	intron_17_78389621_78395628	ENSG00000173818.17	0.570926
intron_6_146844712_146850825	0.56801	Cells_Cultured_fibroblasts	0.979847	STXBP5-AS1	intron_6_147165848_147171961	ENSG00000233452.9	-0.570984
intron_8_31132506_31141430	0.568061	Cells_Cultured_fibroblasts	0.979847	WRN	intron_8_30990022_30998946	ENSG00000165392.11	0.570909
intron_9_95080780_95082575	0.567929	Cells_Cultured_fibroblasts	0.979847	AOPEP	intron_9_97843062_97844857	ENSG00000148120.18	-0.571104
intron_4_3199939_3202977	0.644253	smultixcan	0.979851	HTT	intron_4_3201666_3204704	ENSG00000197386.14	0.000471268
intron_2_24054540_24060814	0.604326	Esophagus_Gastroesophageal_Junction	0.979852	FKBP1B	intron_2_24277410_24283684	ENSG00000119782.14	-0.518189
intron_11_113365060_113366225	0.63632	Stomach	0.979852	TTC12	intron_11_113235782_113236947	ENSG00000149292.17	0.472851
intron_12_6386444_6388398	0.636435	Stomach	0.979852	LTBR	intron_12_6495610_6497564	ENSG00000111321.11	-0.472689
intron_14_90578308_90593486	0.636408	Stomach	0.979852	TTC7B	intron_14_91044652_91059830	ENSG00000165914.15	0.472727
intron_21_44777417_44787920	0.636419	Stomach	0.979852	UBE2G2	intron_21_46197332_46207835	ENSG00000184787.19	0.472712
intron_11_44081320_44083169	0.63045	Esophagus_Mucosa	0.979852	ACCS	intron_11_44102870_44104719	ENSG00000110455.14	-0.481093
intron_15_49217313_49235851	0.630485	Esophagus_Mucosa	0.979852	GALK2	intron_15_49509510_49528048	ENSG00000156958.15	0.481045
intron_19_11513284_11513804	0.630469	Esophagus_Mucosa	0.979852	ECSIT	intron_19_11624099_11624619	ENSG00000130159.15	0.481066
intron_19_17328983_17329757	0.630507	Esophagus_Mucosa	0.979852	ANO8	intron_19_17439792_17440566	ENSG00000074855.11	0.481013
intron_10_102451555_102452090	0.583571	Skin_Not_Sun_Exposed_Suprapubic	0.979857	C10orf95-AS1	intron_10_104211312_104211847	ENSG00000269609.6	0.548177
intron_10_11852215_11866531	0.578954	Skin_Not_Sun_Exposed_Suprapubic	0.979857	PROSER2	intron_10_11894214_11908530	ENSG00000148426.13	-0.554913
intron_10_125111093_125158635	0.577103	Skin_Not_Sun_Exposed_Suprapubic	0.979857	CTBP2	intron_10_126799662_126847204	ENSG00000175029.17	-0.557621
intron_10_3143501_3143606	0.584449	Skin_Not_Sun_Exposed_Suprapubic	0.979857	PITRM1	intron_10_3185693_3185798	ENSG00000107959.17	-0.546898
intron_10_33182748_33185628	0.582619	Skin_Not_Sun_Exposed_Suprapubic	0.979857	NRP1	intron_10_33471676_33474556	ENSG00000099250.18	-0.549563
intron_10_6113068_6113508	0.584262	Skin_Not_Sun_Exposed_Suprapubic	0.979857	RBM17	intron_10_6155031_6155471	ENSG00000134453.16	-0.54717
intron_10_70547446_70564364	0.580035	Skin_Not_Sun_Exposed_Suprapubic	0.979857	PALD1	intron_10_72307202_72324120	ENSG00000107719.10	-0.553333
intron_10_70871986_70873351	0.584226	Skin_Not_Sun_Exposed_Suprapubic	0.979857	SGPL1	intron_10_72631743_72633108	ENSG00000166224.18	-0.547222
intron_10_71822007_71825837	0.580968	Skin_Not_Sun_Exposed_Suprapubic	0.979857	PSAP	intron_10_73581764_73585594	ENSG00000197746.15	0.551971
intron_10_870083_884447	0.578932	Skin_Not_Sun_Exposed_Suprapubic	0.979857	LARP4B	intron_10_916023_930387	ENSG00000107929.16	0.554945
intron_11_116858699_116859265	0.579894	Skin_Not_Sun_Exposed_Suprapubic	0.979857	SIK3	intron_11_116729415_116729981	ENSG00000160584.17	0.553539
intron_11_126241044_126250506	0.583539	Skin_Not_Sun_Exposed_Suprapubic	0.979857	FAM118B	intron_11_126110939_126120401	ENSG00000197798.9	0.548223
intron_11_64288721_64289143	0.582964	Skin_Not_Sun_Exposed_Suprapubic	0.979857	GPR137	intron_11_64056193_64056615	ENSG00000173264.15	-0.549061
intron_11_6465732_6473084	0.580342	Skin_Not_Sun_Exposed_Suprapubic	0.979857	TRIM3	intron_11_6486962_6494314	ENSG00000110171.21	0.552885
intron_11_6465732_6473791	0.580342	Skin_Not_Sun_Exposed_Suprapubic	0.979857	TRIM3	intron_11_6486962_6495021	ENSG00000110171.21	0.552885
intron_11_706288_709330	0.578144	Skin_Not_Sun_Exposed_Suprapubic	0.979857	EPS8L2	intron_11_706288_709330	ENSG00000177106.17	0.556098
intron_11_706801_709330	0.578144	Skin_Not_Sun_Exposed_Suprapubic	0.979857	EPS8L2	intron_11_706801_709330	ENSG00000177106.17	-0.556098
intron_11_85976682_85981129	0.576749	Skin_Not_Sun_Exposed_Suprapubic	0.979857	PICALM	intron_11_85687725_85692172	ENSG00000073921.18	0.55814
intron_11_93757465_93759742	0.580642	Skin_Not_Sun_Exposed_Suprapubic	0.979857	C11orf54	intron_11_93490631_93492908	ENSG00000182919.15	0.552448
intron_11_93757465_93759742	0.580642	Skin_Not_Sun_Exposed_Suprapubic	0.979857	ENSG00000284057	intron_11_93490631_93492908	ENSG00000284057.1	0.552448
intron_11_94740988_94795011	0.584583	Skin_Not_Sun_Exposed_Suprapubic	0.979857	AMOTL1	intron_11_94474154_94528177	ENSG00000166025.18	0.546703
intron_12_113161997_113162896	0.579546	Skin_Not_Sun_Exposed_Suprapubic	0.979857	DDX54	intron_12_113599802_113600701	ENSG00000123064.13	-0.554047
intron_12_122138938_122140954	0.578515	Skin_Not_Sun_Exposed_Suprapubic	0.979857	MLXIP	intron_12_122623485_122625501	ENSG00000175727.14	0.555556
intron_12_51198775_51199747	0.577259	Skin_Not_Sun_Exposed_Suprapubic	0.979857	POU6F1	intron_12_51592558_51593530	ENSG00000184271.18	0.557394
intron_12_53020026_53021716	0.581769	Skin_Not_Sun_Exposed_Suprapubic	0.979857	EIF4B	intron_12_53413810_53415500	ENSG00000063046.18	-0.550802
intron_12_53020026_53021806	0.581769	Skin_Not_Sun_Exposed_Suprapubic	0.979857	EIF4B	intron_12_53413810_53415590	ENSG00000063046.18	0.550802
intron_12_88035738_88040148	0.577367	Skin_Not_Sun_Exposed_Suprapubic	0.979857	C12orf29	intron_12_88429515_88433925	ENSG00000133641.18	-0.557235
intron_13_46345600_46349286	0.582802	Skin_Not_Sun_Exposed_Suprapubic	0.979857	RUBCNL	intron_13_46919735_46923421	ENSG00000102445.20	0.549296
intron_13_79365718_79366055	0.579069	Skin_Not_Sun_Exposed_Suprapubic	0.979857	RBM26	intron_13_79939853_79940190	ENSG00000139746.16	-0.554745
intron_14_100295993_100298842	0.580593	Skin_Not_Sun_Exposed_Suprapubic	0.979857	SLC25A29	intron_14_100762330_100765179	ENSG00000197119.13	-0.552518
intron_14_100298190_100298842	0.580814	Skin_Not_Sun_Exposed_Suprapubic	0.979857	SLC25A29	intron_14_100764527_100765179	ENSG00000197119.13	0.552196
intron_14_21078272_21078373	0.581678	Skin_Not_Sun_Exposed_Suprapubic	0.979857	ARHGEF40	intron_14_21546431_21546532	ENSG00000165801.10	0.550936
intron_14_21078488_21078884	0.581678	Skin_Not_Sun_Exposed_Suprapubic	0.979857	ARHGEF40	intron_14_21546647_21547043	ENSG00000165801.10	-0.550936
intron_14_24292701_24296509	0.577617	Skin_Not_Sun_Exposed_Suprapubic	0.979857	DHRS1	intron_14_24761907_24765715	ENSG00000157379.14	0.55687
intron_14_50726066_50729523	0.580404	Skin_Not_Sun_Exposed_Suprapubic	0.979857	NIN	intron_14_51192784_51196241	ENSG00000100503.27	-0.552795
intron_14_52682408_52683788	0.584045	Skin_Not_Sun_Exposed_Suprapubic	0.979857	ERO1A	intron_14_53149126_53150506	ENSG00000197930.13	0.547486
intron_14_55061701_55062618	0.581311	Skin_Not_Sun_Exposed_Suprapubic	0.979857	MAPK1IP1L	intron_14_55528419_55529336	ENSG00000168175.15	-0.551471
intron_14_72978234_72978861	0.576695	Skin_Not_Sun_Exposed_Suprapubic	0.979857	ZFYVE1	intron_14_73444942_73445569	ENSG00000165861.14	-0.558219
intron_14_75063561_75063954	0.581471	Skin_Not_Sun_Exposed_Suprapubic	0.979857	ACYP1	intron_14_75530264_75530657	ENSG00000119640.9	-0.551237
intron_14_90397233_90400065	0.580635	Skin_Not_Sun_Exposed_Suprapubic	0.979857	CALM1	intron_14_90863577_90866409	ENSG00000198668.14	-0.552458
intron_14_96304603_96305589	0.582547	Skin_Not_Sun_Exposed_Suprapubic	0.979857	ATG2B	intron_14_96770940_96771926	ENSG00000066739.12	-0.549669
intron_14_99914304_99914566	0.582802	Skin_Not_Sun_Exposed_Suprapubic	0.979857	EML1	intron_14_100380641_100380903	ENSG00000066629.19	-0.549296
intron_14_99914697_99917782	0.582802	Skin_Not_Sun_Exposed_Suprapubic	0.979857	EML1	intron_14_100381034_100384119	ENSG00000066629.19	-0.549296
intron_15_101012145_101014316	0.584608	Skin_Not_Sun_Exposed_Suprapubic	0.979857	LRRK1	intron_15_101552350_101554521	ENSG00000154237.13	0.546667
intron_15_40383322_40386362	0.580891	Skin_Not_Sun_Exposed_Suprapubic	0.979857	KNSTRN	intron_15_40675523_40678563	ENSG00000128944.14	-0.552083
intron_15_59639157_59642136	0.580785	Skin_Not_Sun_Exposed_Suprapubic	0.979857	GTF2A2	intron_15_59931356_59934335	ENSG00000140307.11	0.552239
intron_15_70066218_70074533	0.577449	Skin_Not_Sun_Exposed_Suprapubic	0.979857	TLE3	intron_15_70358557_70366872	ENSG00000140332.18	0.557115
intron_15_73289238_73298348	0.581311	Skin_Not_Sun_Exposed_Suprapubic	0.979857	NEO1	intron_15_73581579_73590689	ENSG00000067141.17	-0.551471
intron_15_73984130_73985318	0.583676	Skin_Not_Sun_Exposed_Suprapubic	0.979857	STOML1	intron_15_74276471_74277659	ENSG00000067221.14	0.548023
intron_15_75362748_75363210	0.578065	Skin_Not_Sun_Exposed_Suprapubic	0.979857	MAN2C1	intron_15_75655089_75655551	ENSG00000140400.18	-0.556213
intron_15_78931506_78932372	0.581356	Skin_Not_Sun_Exposed_Suprapubic	0.979857	CTSH	intron_15_79223848_79224714	ENSG00000103811.18	0.551406
intron_15_80168316_80173014	0.583426	Skin_Not_Sun_Exposed_Suprapubic	0.979857	FAH	intron_15_80460658_80465356	ENSG00000103876.14	0.548387
intron_15_88621382_88626146	0.584262	Skin_Not_Sun_Exposed_Suprapubic	0.979857	AEN	intron_15_89164613_89169377	ENSG00000181026.15	0.54717
intron_15_90466091_90466269	0.581594	Skin_Not_Sun_Exposed_Suprapubic	0.979857	IQGAP1	intron_15_91009323_91009501	ENSG00000140575.13	0.551059
intron_15_92162998_92171780	0.580443	Skin_Not_Sun_Exposed_Suprapubic	0.979857	SLCO3A1	intron_15_92706228_92715010	ENSG00000176463.14	-0.552737
intron_16_117375_119126	0.580247	Skin_Not_Sun_Exposed_Suprapubic	0.979857	NPRL3	intron_16_167374_169125	ENSG00000103148.17	0.553024
intron_16_19707221_19710509	0.578514	Skin_Not_Sun_Exposed_Suprapubic	0.979857	KNOP1	intron_16_19718543_19721831	ENSG00000103550.14	0.555556
intron_16_19710586_19714118	0.580988	Skin_Not_Sun_Exposed_Suprapubic	0.979857	KNOP1	intron_16_19721908_19725440	ENSG00000103550.14	0.551942
intron_16_19711440_19714118	0.578624	Skin_Not_Sun_Exposed_Suprapubic	0.979857	KNOP1	intron_16_19722762_19725440	ENSG00000103550.14	-0.555396
intron_16_22280376_22283887	0.580652	Skin_Not_Sun_Exposed_Suprapubic	0.979857	EEF2K	intron_16_22291697_22295208	ENSG00000103319.12	0.552432
intron_16_27225236_27225726	0.580496	Skin_Not_Sun_Exposed_Suprapubic	0.979857	NSMCE1	intron_16_27236557_27237047	ENSG00000169189.17	-0.552661
intron_16_3317022_3317190	0.580035	Skin_Not_Sun_Exposed_Suprapubic	0.979857	ZNF75A	intron_16_3367022_3367190	ENSG00000162086.16	0.553333
intron_16_47661800_47663677	0.583206	Skin_Not_Sun_Exposed_Suprapubic	0.979857	PHKB	intron_16_47695711_47697588	ENSG00000102893.18	0.548708
intron_16_67663556_67663657	0.583581	Skin_Not_Sun_Exposed_Suprapubic	0.979857	ENKD1	intron_16_67697459_67697560	ENSG00000124074.12	-0.548161
intron_16_86546649_86548464	0.57682	Skin_Not_Sun_Exposed_Suprapubic	0.979857	MTHFSD	intron_16_86580255_86582070	ENSG00000103248.19	0.558036
intron_16_8801910_8811079	0.583482	Skin_Not_Sun_Exposed_Suprapubic	0.979857	PMM2	intron_16_8895767_8904936	ENSG00000140650.13	-0.548306
intron_16_8806407_8811079	0.583482	Skin_Not_Sun_Exposed_Suprapubic	0.979857	PMM2	intron_16_8900264_8904936	ENSG00000140650.13	0.548306
intron_16_88857183_88858619	0.581539	Skin_Not_Sun_Exposed_Suprapubic	0.979857	TRAPPC2L	intron_16_88923591_88925027	ENSG00000167515.11	0.551138
intron_17_18018686_18021123	0.579369	Skin_Not_Sun_Exposed_Suprapubic	0.979857	ATPAF2	intron_17_17922000_17924437	ENSG00000171953.16	-0.554307
intron_17_1812115_1827861	0.584608	Skin_Not_Sun_Exposed_Suprapubic	0.979857	SMYD4	intron_17_1715409_1731155	ENSG00000186532.12	-0.546667
intron_17_18291027_18294703	0.583272	Skin_Not_Sun_Exposed_Suprapubic	0.979857	TOP3A	intron_17_18194341_18198017	ENSG00000177302.15	0.548611
intron_17_29925555_29929938	0.577798	Skin_Not_Sun_Exposed_Suprapubic	0.979857	SSH2	intron_17_28252573_28256956	ENSG00000141298.19	-0.556604
intron_17_35984452_35986571	0.582992	Skin_Not_Sun_Exposed_Suprapubic	0.979857	CCL14	intron_17_34311488_34313607	ENSG00000276409.5	-0.549019
intron_17_35984452_35986571	0.582992	Skin_Not_Sun_Exposed_Suprapubic	0.979857	CCL15-CCL14	intron_17_34311488_34313607	ENSG00000275688.4	-0.549019
intron_17_38809765_38810468	0.579432	Skin_Not_Sun_Exposed_Suprapubic	0.979857	CWC25	intron_17_36966018_36966721	ENSG00000273559.5	0.554214
intron_17_40023395_40026156	0.582992	Skin_Not_Sun_Exposed_Suprapubic	0.979857	MED24	intron_17_38179648_38182409	ENSG00000008838.21	-0.54902
intron_17_40189375_40190434	0.582371	Skin_Not_Sun_Exposed_Suprapubic	0.979857	RAPGEFL1	intron_17_38345627_38346686	ENSG00000108352.13	-0.549924
intron_17_44316725_44318096	0.578895	Skin_Not_Sun_Exposed_Suprapubic	0.979857	RUNDC3A	intron_17_42394093_42395464	ENSG00000108309.14	-0.554999
intron_17_48543637_48545495	0.58356	Skin_Not_Sun_Exposed_Suprapubic	0.979857	HOXB-AS1	intron_17_46620999_46622857	ENSG00000230148.8	0.548193
intron_17_4951914_4952025	0.580891	Skin_Not_Sun_Exposed_Suprapubic	0.979857	ENO3	intron_17_4855209_4855320	ENSG00000108515.18	0.552083
intron_17_4951914_4952795	0.580891	Skin_Not_Sun_Exposed_Suprapubic	0.979857	ENO3	intron_17_4855209_4856090	ENSG00000108515.18	-0.552083
intron_17_4952147_4952795	0.580891	Skin_Not_Sun_Exposed_Suprapubic	0.979857	ENO3	intron_17_4855442_4856090	ENSG00000108515.18	0.552083
intron_17_50070930_50073916	0.583871	Skin_Not_Sun_Exposed_Suprapubic	0.979857	ITGA3	intron_17_48148294_48151280	ENSG00000005884.18	0.547739
intron_17_55774859_55776035	0.579046	Skin_Not_Sun_Exposed_Suprapubic	0.979857	PCTP	intron_17_53852220_53853396	ENSG00000141179.14	0.554779
intron_17_56997055_57000855	0.584073	Skin_Not_Sun_Exposed_Suprapubic	0.979857	SCPEP1	intron_17_55074416_55078216	ENSG00000121064.13	-0.547445
intron_17_57108048_57110025	0.582192	Skin_Not_Sun_Exposed_Suprapubic	0.979857	AKAP1	intron_17_55185409_55187386	ENSG00000121057.13	0.550185
intron_17_62688664_62688852	0.584583	Skin_Not_Sun_Exposed_Suprapubic	0.979857	MRC2	intron_17_60766025_60766213	ENSG00000011028.14	0.546703
intron_17_75039271_75040092	0.57798	Skin_Not_Sun_Exposed_Suprapubic	0.979857	ATP5PD	intron_17_73035366_73036187	ENSG00000167863.12	0.556338
intron_17_75596899_75601438	0.584174	Skin_Not_Sun_Exposed_Suprapubic	0.979857	MYO15B	intron_17_73592980_73597519	ENSG00000266714.11	-0.547297
intron_17_75623854_75623949	0.584174	Skin_Not_Sun_Exposed_Suprapubic	0.979857	MYO15B	intron_17_73619934_73620029	ENSG00000266714.11	0.547297
intron_17_75623854_75624015	0.584174	Skin_Not_Sun_Exposed_Suprapubic	0.979857	MYO15B	intron_17_73619934_73620095	ENSG00000266714.11	-0.547297
intron_17_75624249_75624370	0.584174	Skin_Not_Sun_Exposed_Suprapubic	0.979857	MYO15B	intron_17_73620329_73620450	ENSG00000266714.11	-0.547297
intron_17_75624269_75624370	0.584174	Skin_Not_Sun_Exposed_Suprapubic	0.979857	MYO15B	intron_17_73620349_73620450	ENSG00000266714.11	0.547297
intron_17_80178655_80179104	0.58181	Skin_Not_Sun_Exposed_Suprapubic	0.979857	CARD14	intron_17_78152454_78152903	ENSG00000141527.19	0.550743
intron_17_80178655_80181419	0.582194	Skin_Not_Sun_Exposed_Suprapubic	0.979857	CARD14	intron_17_78152454_78155218	ENSG00000141527.19	-0.550182
intron_17_8141340_8141805	0.581569	Skin_Not_Sun_Exposed_Suprapubic	0.979857	PER1	intron_17_8044658_8045123	ENSG00000179094.16	-0.551095
intron_17_82870380_82884145	0.584542	Skin_Not_Sun_Exposed_Suprapubic	0.979857	TBCD	intron_17_80828256_80842021	ENSG00000141556.22	0.546763
intron_18_12014373_12028043	0.578744	Skin_Not_Sun_Exposed_Suprapubic	0.979857	IMPA2	intron_18_12014372_12028042	ENSG00000141401.12	0.555221
intron_18_24179835_24181145	0.584542	Skin_Not_Sun_Exposed_Suprapubic	0.979857	OSBPL1A	intron_18_21759799_21761109	ENSG00000141447.19	0.546763
intron_18_36138872_36141137	0.576759	Skin_Not_Sun_Exposed_Suprapubic	0.979857	ELP2	intron_18_33718835_33721100	ENSG00000134759.14	0.558125
intron_18_63777825_63782355	0.579793	Skin_Not_Sun_Exposed_Suprapubic	0.979857	SERPINB7	intron_18_61445059_61449589	ENSG00000166396.13	0.553688
intron_18_683380_685921	0.581536	Skin_Not_Sun_Exposed_Suprapubic	0.979857	ENOSF1	intron_18_683380_685921	ENSG00000132199.20	0.551143
intron_18_74149109_74155145	0.582628	Skin_Not_Sun_Exposed_Suprapubic	0.979857	TIMM21	intron_18_71816344_71822380	ENSG00000075336.12	-0.54955
intron_19_11947307_11947514	0.579124	Skin_Not_Sun_Exposed_Suprapubic	0.979857	ZNF700	intron_19_12058122_12058329	ENSG00000196757.8	0.554665
intron_19_15680519_15682389	0.582655	Skin_Not_Sun_Exposed_Suprapubic	0.979857	CYP4F12	intron_19_15791329_15793199	ENSG00000186204.15	-0.549511
intron_19_17267527_17268794	0.580229	Skin_Not_Sun_Exposed_Suprapubic	0.979857	BABAM1	intron_19_17378336_17379603	ENSG00000105393.16	-0.553051
intron_19_17267527_17268794	0.580229	Skin_Not_Sun_Exposed_Suprapubic	0.979857	ENSG00000269307	intron_19_17378336_17379603	ENSG00000269307.1	-0.553051
intron_19_1918990_1920648	0.584252	Skin_Not_Sun_Exposed_Suprapubic	0.979857	SCAMP4	intron_19_1918989_1920647	ENSG00000227500.11	-0.547185
intron_19_35744421_35745125	0.582384	Skin_Not_Sun_Exposed_Suprapubic	0.979857	U2AF1L4	intron_19_36235322_36236026	ENSG00000161265.15	0.549906
intron_19_38405635_38406910	0.577988	Skin_Not_Sun_Exposed_Suprapubic	0.979857	FAM98C	intron_19_38896275_38897550	ENSG00000130244.13	-0.556326
intron_19_40084798_40090166	0.57876	Skin_Not_Sun_Exposed_Suprapubic	0.979857	ENSG00000269749	intron_19_40590705_40596073	ENSG00000269749.1	0.555197
intron_19_40084798_40090166	0.57876	Skin_Not_Sun_Exposed_Suprapubic	0.979857	ZNF780A	intron_19_40590705_40596073	ENSG00000197782.15	0.555197
intron_19_40622667_40622950	0.580682	Skin_Not_Sun_Exposed_Suprapubic	0.979857	LTBP4	intron_19_41128572_41128855	ENSG00000090006.18	0.552389
intron_19_43546727_43546884	0.578088	Skin_Not_Sun_Exposed_Suprapubic	0.979857	XRCC1	intron_19_44050879_44051036	ENSG00000073050.12	0.55618
intron_19_43581703_43581868	0.578088	Skin_Not_Sun_Exposed_Suprapubic	0.979857	PINLYP	intron_19_44085855_44086020	ENSG00000234465.11	0.55618
intron_19_49062009_49062639	0.580642	Skin_Not_Sun_Exposed_Suprapubic	0.979857	NTF4	intron_19_49565266_49565896	ENSG00000225950.9	-0.552448
intron_19_52395750_52396316	0.584542	Skin_Not_Sun_Exposed_Suprapubic	0.979857	ZNF528-AS1	intron_19_52899003_52899569	ENSG00000269834.8	-0.546763
intron_19_52619062_52635066	0.581039	Skin_Not_Sun_Exposed_Suprapubic	0.979857	ZNF83	intron_19_53122315_53138319	ENSG00000167766.21	-0.551867
intron_19_55240300_55240945	0.576958	Skin_Not_Sun_Exposed_Suprapubic	0.979857	PPP6R1	intron_19_55751668_55752313	ENSG00000105063.19	-0.557833
intron_19_57390114_57394188	0.578156	Skin_Not_Sun_Exposed_Suprapubic	0.979857	ENSG00000269533	intron_19_57901482_57905556	ENSG00000269533.5	-0.556081
intron_19_57390114_57394188	0.578156	Skin_Not_Sun_Exposed_Suprapubic	0.979857	ZNF548	intron_19_57901482_57905556	ENSG00000188785.12	-0.556081
intron_19_7561110_7561208	0.578895	Skin_Not_Sun_Exposed_Suprapubic	0.979857	PNPLA6	intron_19_7625996_7626094	ENSG00000032444.17	-0.555
intron_19_8813222_8821180	0.581358	Skin_Not_Sun_Exposed_Suprapubic	0.979857	ZNF558	intron_19_8923898_8931856	ENSG00000167785.9	0.551402
intron_1_114594578_114595355	0.581822	Skin_Not_Sun_Exposed_Suprapubic	0.979857	DENND2C	intron_1_115137199_115137976	ENSG00000175984.15	-0.550725
intron_1_114594578_114595832	0.581822	Skin_Not_Sun_Exposed_Suprapubic	0.979857	DENND2C	intron_1_115137199_115138453	ENSG00000175984.15	0.550725
intron_1_1294628_1295447	0.57866	Skin_Not_Sun_Exposed_Suprapubic	0.979857	ACAP3	intron_1_1230008_1230827	ENSG00000131584.19	0.555343
intron_1_1319433_1320456	0.584262	Skin_Not_Sun_Exposed_Suprapubic	0.979857	INTS11	intron_1_1254813_1255836	ENSG00000127054.22	0.54717
intron_1_178033085_178034705	0.578978	Skin_Not_Sun_Exposed_Suprapubic	0.979857	CRYZL2P	intron_1_178002220_178003840	ENSG00000242193.11	-0.554878
intron_1_184708344_184710394	0.579653	Skin_Not_Sun_Exposed_Suprapubic	0.979857	EDEM3	intron_1_184677478_184679528	ENSG00000116406.20	-0.553892
intron_1_193049851_193051754	0.582138	Skin_Not_Sun_Exposed_Suprapubic	0.979857	UCHL5	intron_1_193018981_193020884	ENSG00000116750.14	0.550265
intron_1_205147745_205148205	0.579803	Skin_Not_Sun_Exposed_Suprapubic	0.979857	DSTYK	intron_1_205116873_205117333	ENSG00000133059.17	0.553672
intron_1_212782426_212784363	0.584112	Skin_Not_Sun_Exposed_Suprapubic	0.979857	NSL1	intron_1_212955768_212957705	ENSG00000117697.15	0.547389
intron_1_212804651_212807736	0.582187	Skin_Not_Sun_Exposed_Suprapubic	0.979857	TATDN3	intron_1_212977993_212981078	ENSG00000203705.11	0.550193
intron_1_212807848_212812227	0.580864	Skin_Not_Sun_Exposed_Suprapubic	0.979857	TATDN3	intron_1_212981190_212985569	ENSG00000203705.11	-0.552124
intron_1_212807848_212812248	0.580864	Skin_Not_Sun_Exposed_Suprapubic	0.979857	TATDN3	intron_1_212981190_212985590	ENSG00000203705.11	0.552124
intron_1_212807848_212812251	0.580864	Skin_Not_Sun_Exposed_Suprapubic	0.979857	TATDN3	intron_1_212981190_212985593	ENSG00000203705.11	-0.552124
intron_1_21597264_21597686	0.578515	Skin_Not_Sun_Exposed_Suprapubic	0.979857	RAP1GAP	intron_1_21923757_21924179	ENSG00000076864.21	0.555556
intron_1_22491533_22501492	0.57822	Skin_Not_Sun_Exposed_Suprapubic	0.979857	ZBTB40	intron_1_22818026_22827985	ENSG00000184677.18	-0.555987
intron_1_230688562_230690014	0.579803	Skin_Not_Sun_Exposed_Suprapubic	0.979857	COG2	intron_1_230824308_230825760	ENSG00000135775.14	0.553672
intron_1_234400948_234401181	0.582475	Skin_Not_Sun_Exposed_Suprapubic	0.979857	TARBP1	intron_1_234536694_234536927	ENSG00000059588.10	-0.549774
intron_1_26546983_26547189	0.57727	Skin_Not_Sun_Exposed_Suprapubic	0.979857	RPS6KA1	intron_1_26873474_26873680	ENSG00000117676.14	-0.557377
intron_1_43609498_43613618	0.577788	Skin_Not_Sun_Exposed_Suprapubic	0.979857	PTPRF	intron_1_44075169_44079289	ENSG00000142949.17	0.556619
intron_1_61791447_61795467	0.581311	Skin_Not_Sun_Exposed_Suprapubic	0.979857	PATJ	intron_1_62257119_62261139	ENSG00000132849.22	0.551471
intron_1_6477658_6490445	0.584465	Skin_Not_Sun_Exposed_Suprapubic	0.979857	PLEKHG5	intron_1_6537718_6550505	ENSG00000171680.23	-0.546875
intron_1_65622981_65630202	0.584286	Skin_Not_Sun_Exposed_Suprapubic	0.979857	LEPR	intron_1_66088664_66095885	ENSG00000116678.20	0.547135
intron_20_3745597_3745915	0.581684	Skin_Not_Sun_Exposed_Suprapubic	0.979857	HSPA12B	intron_20_3726244_3726562	ENSG00000132622.11	-0.550926
intron_20_3746031_3748217	0.581684	Skin_Not_Sun_Exposed_Suprapubic	0.979857	HSPA12B	intron_20_3726678_3728864	ENSG00000132622.11	-0.550926
intron_21_29036374_29037276	0.579665	Skin_Not_Sun_Exposed_Suprapubic	0.979857	USP16	intron_21_30408695_30409597	ENSG00000156256.15	-0.553874
intron_22_19444390_19447378	0.577553	Skin_Not_Sun_Exposed_Suprapubic	0.979857	C22orf39	intron_22_19431913_19434901	ENSG00000242259.9	-0.556962
intron_22_30288776_30289385	0.580425	Skin_Not_Sun_Exposed_Suprapubic	0.979857	CASTOR1	intron_22_30684765_30685374	ENSG00000239282.8	-0.552764
intron_22_32475398_32478981	0.583954	Skin_Not_Sun_Exposed_Suprapubic	0.979857	FBXO7	intron_22_32871385_32874968	ENSG00000100225.18	0.547619
intron_22_38126449_38128269	0.580738	Skin_Not_Sun_Exposed_Suprapubic	0.979857	PLA2G6	intron_22_38522456_38524276	ENSG00000184381.20	-0.552307
intron_22_42074341_42075571	0.58252	Skin_Not_Sun_Exposed_Suprapubic	0.979857	PHETA2	intron_22_42470345_42471575	ENSG00000177096.9	0.549708
intron_2_130356200_130369133	0.577474	Skin_Not_Sun_Exposed_Suprapubic	0.979857	PTPN18	intron_2_131113773_131126706	ENSG00000072135.13	-0.557078
intron_2_131039032_131039372	0.578825	Skin_Not_Sun_Exposed_Suprapubic	0.979857	ARHGEF4	intron_2_131796605_131796945	ENSG00000136002.20	-0.555102
intron_2_159448409_159478575	0.577035	Skin_Not_Sun_Exposed_Suprapubic	0.979857	BAZ2B	intron_2_160304920_160335086	ENSG00000123636.19	0.557721
intron_2_165894824_165898686	0.579069	Skin_Not_Sun_Exposed_Suprapubic	0.979857	TTC21B	intron_2_166751334_166755196	ENSG00000123607.16	-0.554745
intron_2_172990925_172996466	0.583027	Skin_Not_Sun_Exposed_Suprapubic	0.979857	RAPGEF4	intron_2_173855653_173861194	ENSG00000091428.18	0.548969
intron_2_190366895_190369103	0.582249	Skin_Not_Sun_Exposed_Suprapubic	0.979857	INPP1	intron_2_191231621_191233829	ENSG00000151689.13	-0.550103
intron_2_201160942_201162996	0.580474	Skin_Not_Sun_Exposed_Suprapubic	0.979857	CFLAR	intron_2_202025665_202027719	ENSG00000003402.21	-0.552693
intron_2_232811351_232812391	0.581058	Skin_Not_Sun_Exposed_Suprapubic	0.979857	GIGYF2	intron_2_233676061_233677101	ENSG00000204120.16	-0.551839
intron_2_241094432_241097243	0.577948	Skin_Not_Sun_Exposed_Suprapubic	0.979857	MTERF4	intron_2_242033847_242036658	ENSG00000122085.17	-0.556385
intron_2_241124133_241126196	0.583903	Skin_Not_Sun_Exposed_Suprapubic	0.979857	PASK	intron_2_242063548_242065611	ENSG00000115687.14	-0.547692
intron_2_26383347_26384959	0.583426	Skin_Not_Sun_Exposed_Suprapubic	0.979857	SELENOI	intron_2_26606215_26607827	ENSG00000138018.19	0.548387
intron_2_26385139_26386354	0.583426	Skin_Not_Sun_Exposed_Suprapubic	0.979857	SELENOI	intron_2_26608007_26609222	ENSG00000138018.19	0.548387
intron_2_3401893_3421700	0.582788	Skin_Not_Sun_Exposed_Suprapubic	0.979857	TRAPPC12	intron_2_3405664_3425471	ENSG00000171853.16	-0.549317
intron_2_38881578_38882413	0.58373	Skin_Not_Sun_Exposed_Suprapubic	0.979857	MORN2	intron_2_39108719_39109554	ENSG00000188010.16	0.547945
intron_2_54115756_54135453	0.580132	Skin_Not_Sun_Exposed_Suprapubic	0.979857	ACYP2	intron_2_54342893_54362590	ENSG00000170634.13	0.553191
intron_2_97091712_97091863	0.584405	Skin_Not_Sun_Exposed_Suprapubic	0.979857	FAHD2B	intron_2_97757449_97757600	ENSG00000144199.12	0.546961
intron_2_97690327_97694447	0.580704	Skin_Not_Sun_Exposed_Suprapubic	0.979857	C2orf92	intron_2_98306790_98310910	ENSG00000228486.11	0.552356
intron_3_125861821_125862816	0.580847	Skin_Not_Sun_Exposed_Suprapubic	0.979857	LINC02614	intron_3_125580664_125581659	ENSG00000241288.8	0.552147
intron_3_126033678_126067947	0.584073	Skin_Not_Sun_Exposed_Suprapubic	0.979857	SLC41A3	intron_3_125752521_125786790	ENSG00000114544.17	0.547445
intron_3_134629695_134647435	0.583128	Skin_Not_Sun_Exposed_Suprapubic	0.979857	KY	intron_3_134348537_134366277	ENSG00000174611.12	0.548822
intron_3_13609642_13613984	0.580751	Skin_Not_Sun_Exposed_Suprapubic	0.979857	FBLN2	intron_3_13651142_13655484	ENSG00000163520.14	0.552288
intron_3_15415583_15415772	0.582423	Skin_Not_Sun_Exposed_Suprapubic	0.979857	METTL6	intron_3_15457090_15457279	ENSG00000206562.12	-0.549849
intron_3_168010823_168024526	0.581137	Skin_Not_Sun_Exposed_Suprapubic	0.979857	GOLIM4	intron_3_167728611_167742314	ENSG00000173905.9	0.551724
intron_3_190308439_190310169	0.581822	Skin_Not_Sun_Exposed_Suprapubic	0.979857	CLDN1	intron_3_190026228_190027958	ENSG00000163347.6	-0.550725
intron_3_194406116_194412199	0.578065	Skin_Not_Sun_Exposed_Suprapubic	0.979857	ATP13A3	intron_3_194126845_194132928	ENSG00000133657.17	0.556213
intron_3_194406116_194413759	0.578065	Skin_Not_Sun_Exposed_Suprapubic	0.979857	ATP13A3	intron_3_194126845_194134488	ENSG00000133657.17	-0.556213
intron_3_3129188_3137260	0.576864	Skin_Not_Sun_Exposed_Suprapubic	0.979857	TRNT1	intron_3_3170872_3178944	ENSG00000072756.18	0.557971
intron_3_32159109_32159568	0.583692	Skin_Not_Sun_Exposed_Suprapubic	0.979857	GPD1L	intron_3_32200601_32201060	ENSG00000152642.11	0.548
intron_3_9756816_9765809	0.577154	Skin_Not_Sun_Exposed_Suprapubic	0.979857	OGG1	intron_3_9798500_9807493	ENSG00000114026.22	-0.557547
intron_4_10088741_10116113	0.579035	Skin_Not_Sun_Exposed_Suprapubic	0.979857	WDR1	intron_4_10090365_10117737	ENSG00000071127.18	0.554795
intron_4_101196116_101346739	0.58162	Skin_Not_Sun_Exposed_Suprapubic	0.979857	PPP3CA	intron_4_102117273_102267896	ENSG00000138814.17	-0.55102
intron_4_1058393_1073599	0.581054	Skin_Not_Sun_Exposed_Suprapubic	0.979857	RNF212	intron_4_1052181_1067387	ENSG00000178222.14	-0.551845
intron_4_106321451_106324985	0.580616	Skin_Not_Sun_Exposed_Suprapubic	0.979857	AIMP1	intron_4_107242608_107246142	ENSG00000164022.18	-0.552485
intron_4_1096839_1108343	0.582005	Skin_Not_Sun_Exposed_Suprapubic	0.979857	RNF212	intron_4_1090627_1102131	ENSG00000178222.14	-0.550459
intron_4_142145996_142160358	0.578515	Skin_Not_Sun_Exposed_Suprapubic	0.979857	INPP4B	intron_4_143067149_143081511	ENSG00000109452.13	0.555556
intron_4_157143959_157152718	0.584517	Skin_Not_Sun_Exposed_Suprapubic	0.979857	GLRB	intron_4_158065111_158073870	ENSG00000109738.11	0.546798
intron_4_168925078_168925233	0.581137	Skin_Not_Sun_Exposed_Suprapubic	0.979857	PALLD	intron_4_169846229_169846384	ENSG00000129116.20	-0.551724
intron_4_168925078_168926213	0.581137	Skin_Not_Sun_Exposed_Suprapubic	0.979857	PALLD	intron_4_169846229_169847364	ENSG00000129116.20	0.551724
intron_4_20700787_20704466	0.580846	Skin_Not_Sun_Exposed_Suprapubic	0.979857	PACRGL	intron_4_20702410_20706089	ENSG00000163138.19	0.55215
intron_4_25391015_25392338	0.58185	Skin_Not_Sun_Exposed_Suprapubic	0.979857	ANAPC4	intron_4_25392637_25393960	ENSG00000053900.11	-0.550685
intron_4_4303091_4313041	0.579542	Skin_Not_Sun_Exposed_Suprapubic	0.979857	ZBTB49	intron_4_4304818_4314768	ENSG00000168826.16	0.554054
intron_4_83302268_83306203	0.579123	Skin_Not_Sun_Exposed_Suprapubic	0.979857	HPSE	intron_4_84223421_84227356	ENSG00000173083.16	0.554665
intron_4_8611269_8612027	0.579092	Skin_Not_Sun_Exposed_Suprapubic	0.979857	GPR78	intron_4_8612996_8613754	ENSG00000155269.12	0.554711
intron_5_151109846_151110627	0.582323	Skin_Not_Sun_Exposed_Suprapubic	0.979857	ANXA6	intron_5_150489407_150490188	ENSG00000197043.15	-0.549995
intron_5_176355749_176359481	0.582319	Skin_Not_Sun_Exposed_Suprapubic	0.979857	KIAA1191	intron_5_175782752_175786484	ENSG00000122203.15	0.55
intron_5_176355749_176359811	0.578515	Skin_Not_Sun_Exposed_Suprapubic	0.979857	KIAA1191	intron_5_175782752_175786814	ENSG00000122203.15	-0.555556
intron_5_37605238_37697655	0.576702	Skin_Not_Sun_Exposed_Suprapubic	0.979857	WDR70	intron_5_37605340_37697757	ENSG00000082068.9	0.558209
intron_5_7784449_7789642	0.582138	Skin_Not_Sun_Exposed_Suprapubic	0.979857	ADCY2	intron_5_7784562_7789755	ENSG00000078295.17	-0.550265
intron_5_7784449_7789659	0.582138	Skin_Not_Sun_Exposed_Suprapubic	0.979857	ADCY2	intron_5_7784562_7789772	ENSG00000078295.17	0.550265
intron_6_106293106_106316101	0.584352	Skin_Not_Sun_Exposed_Suprapubic	0.979857	ATG5	intron_6_106740981_106763976	ENSG00000057663.16	-0.547038
intron_6_109369017_109376074	0.58207	Skin_Not_Sun_Exposed_Suprapubic	0.979857	CD164	intron_6_109690220_109697277	ENSG00000135535.17	0.550364
intron_6_110888983_110890254	0.576664	Skin_Not_Sun_Exposed_Suprapubic	0.979857	AMD1	intron_6_111210186_111211457	ENSG00000123505.19	-0.558264
intron_6_134969338_134978679	0.576864	Skin_Not_Sun_Exposed_Suprapubic	0.979857	HBS1L	intron_6_135290476_135299817	ENSG00000112339.15	-0.557971
intron_6_152143765_152145487	0.58339	Skin_Not_Sun_Exposed_Suprapubic	0.979857	SYNE1	intron_6_152464900_152466622	ENSG00000131018.25	0.548439
intron_6_152145555_152148045	0.58339	Skin_Not_Sun_Exposed_Suprapubic	0.979857	SYNE1	intron_6_152466690_152469180	ENSG00000131018.25	-0.548439
intron_6_20115352_20118437	0.576934	Skin_Not_Sun_Exposed_Suprapubic	0.979857	MBOAT1	intron_6_20115583_20118668	ENSG00000172197.11	0.557869
intron_6_27252040_27254693	0.57693	Skin_Not_Sun_Exposed_Suprapubic	0.979857	PRSS16	intron_6_27219819_27222472	ENSG00000112812.16	-0.557875
intron_6_27252949_27254693	0.57693	Skin_Not_Sun_Exposed_Suprapubic	0.979857	PRSS16	intron_6_27220728_27222472	ENSG00000112812.16	0.557875
intron_6_43558591_43560178	0.582802	Skin_Not_Sun_Exposed_Suprapubic	0.979857	XPO5	intron_6_43526328_43527915	ENSG00000124571.18	0.549296
intron_7_117170976_117189321	0.583044	Skin_Not_Sun_Exposed_Suprapubic	0.979857	ST7	intron_7_116811030_116829375	ENSG00000004866.22	-0.548944
intron_7_128608213_128609487	0.583426	Skin_Not_Sun_Exposed_Suprapubic	0.979857	ENSG00000242588	intron_7_128248267_128249541	ENSG00000242588.7	-0.548387
intron_7_128608213_128609487	0.583426	Skin_Not_Sun_Exposed_Suprapubic	0.979857	ENSG00000280828	intron_7_128248267_128249541	ENSG00000280828.1	-0.548387
intron_7_142866605_142866941	0.583344	Skin_Not_Sun_Exposed_Suprapubic	0.979857	EPHB6	intron_7_142564360_142564696	ENSG00000106123.12	-0.548507
intron_7_142870685_142870796	0.580017	Skin_Not_Sun_Exposed_Suprapubic	0.979857	EPHB6	intron_7_142568438_142568549	ENSG00000106123.12	-0.55336
intron_7_23691596_23692183	0.577621	Skin_Not_Sun_Exposed_Suprapubic	0.979857	FAM221A	intron_7_23731215_23731802	ENSG00000188732.11	-0.556864
intron_7_24830905_24834087	0.581358	Skin_Not_Sun_Exposed_Suprapubic	0.979857	OSBPL3	intron_7_24870524_24873706	ENSG00000070882.13	0.551402
intron_7_24830905_24834486	0.581358	Skin_Not_Sun_Exposed_Suprapubic	0.979857	OSBPL3	intron_7_24870524_24874105	ENSG00000070882.13	-0.551402
intron_7_2541052_2541298	0.584073	Skin_Not_Sun_Exposed_Suprapubic	0.979857	BRAT1	intron_7_2580686_2580932	ENSG00000106009.16	-0.547445
intron_7_2659015_2661668	0.577145	Skin_Not_Sun_Exposed_Suprapubic	0.979857	TTYH3	intron_7_2698649_2701302	ENSG00000136295.16	-0.55756
intron_7_30550781_30552100	0.580948	Skin_Not_Sun_Exposed_Suprapubic	0.979857	GARS1-DT	intron_7_30590397_30591716	ENSG00000196295.13	-0.552
intron_7_30550781_30561466	0.580948	Skin_Not_Sun_Exposed_Suprapubic	0.979857	GARS1-DT	intron_7_30590397_30601082	ENSG00000196295.13	0.552
intron_7_48089418_48090188	0.584073	Skin_Not_Sun_Exposed_Suprapubic	0.979857	UPP1	intron_7_48129015_48129785	ENSG00000183696.14	0.547445
intron_7_48089418_48090250	0.584073	Skin_Not_Sun_Exposed_Suprapubic	0.979857	UPP1	intron_7_48129015_48129847	ENSG00000183696.14	-0.547445
intron_7_4976436_4983671	0.584211	Skin_Not_Sun_Exposed_Suprapubic	0.979857	ENSG00000288620	intron_7_5016067_5023302	ENSG00000288620.1	0.547244
intron_7_4976436_4983671	0.584211	Skin_Not_Sun_Exposed_Suprapubic	0.979857	RNF216P1	intron_7_5016067_5023302	ENSG00000196204.12	0.547244
intron_7_99391099_99391178	0.582155	Skin_Not_Sun_Exposed_Suprapubic	0.979857	ARPC1B	intron_7_98988722_98988801	ENSG00000130429.16	0.550239
intron_7_99391099_99391178	0.582155	Skin_Not_Sun_Exposed_Suprapubic	0.979857	ENSG00000284292	intron_7_98988722_98988801	ENSG00000284292.1	0.550239
intron_8_123506574_123513198	0.584386	Skin_Not_Sun_Exposed_Suprapubic	0.979857	FBXO32	intron_8_124518814_124525438	ENSG00000156804.7	-0.546989
intron_8_133254595_133255270	0.58162	Skin_Not_Sun_Exposed_Suprapubic	0.979857	NDRG1	intron_8_134266838_134267513	ENSG00000104419.17	0.55102
intron_8_133254595_133256777	0.583416	Skin_Not_Sun_Exposed_Suprapubic	0.979857	NDRG1	intron_8_134266838_134269020	ENSG00000104419.17	-0.548402
intron_8_144426979_144428489	0.579069	Skin_Not_Sun_Exposed_Suprapubic	0.979857	VPS28	intron_8_145652362_145653872	ENSG00000160948.14	-0.554745
intron_8_2140886_2143401	0.583771	Skin_Not_Sun_Exposed_Suprapubic	0.979857	MYOM2	intron_8_2088809_2091325	ENSG00000036448.10	-0.547884
intron_8_22441458_22474954	0.576838	Skin_Not_Sun_Exposed_Suprapubic	0.979857	PPP3CC	intron_8_22298971_22332467	ENSG00000120910.15	0.558009
intron_8_22602312_22603195	0.58087	Skin_Not_Sun_Exposed_Suprapubic	0.979857	C8orf58	intron_8_22459825_22460708	ENSG00000241852.11	0.552115
intron_8_78697506_78698414	0.581546	Skin_Not_Sun_Exposed_Suprapubic	0.979857	ZC2HC1A	intron_8_79609741_79610649	ENSG00000104427.13	-0.551128
intron_9_113275770_113276545	0.58045	Skin_Not_Sun_Exposed_Suprapubic	0.979857	PRPF4	intron_9_116038050_116038825	ENSG00000136875.13	-0.552727
intron_9_113275770_113276548	0.58045	Skin_Not_Sun_Exposed_Suprapubic	0.979857	PRPF4	intron_9_116038050_116038828	ENSG00000136875.13	0.552727
intron_9_136409067_136410090	0.584608	Skin_Not_Sun_Exposed_Suprapubic	0.979857	ENTR1	intron_9_139303519_139304542	ENSG00000165689.17	-0.546667
intron_9_26913947_26917097	0.577798	Skin_Not_Sun_Exposed_Suprapubic	0.979857	PLAA	intron_9_26913945_26917095	ENSG00000137055.15	-0.556604
intron_9_26920384_26923178	0.584262	Skin_Not_Sun_Exposed_Suprapubic	0.979857	PLAA	intron_9_26920382_26923176	ENSG00000137055.15	-0.54717
intron_9_32552479_32552801	0.583333	Skin_Not_Sun_Exposed_Suprapubic	0.979857	SMIM27	intron_9_32552477_32552799	ENSG00000235453.12	0.548523
intron_9_69758704_69759853	0.58373	Skin_Not_Sun_Exposed_Suprapubic	0.979857	PTAR1	intron_9_72373620_72374769	ENSG00000188647.13	0.547945
intron_9_95080780_95086682	0.577236	Skin_Not_Sun_Exposed_Suprapubic	0.979857	AOPEP	intron_9_97843062_97848964	ENSG00000148120.18	0.557427
intron_9_95082719_95086682	0.58168	Skin_Not_Sun_Exposed_Suprapubic	0.979857	AOPEP	intron_9_97845001_97848964	ENSG00000148120.18	-0.550932
intron_9_97441875_97460178	0.578686	Skin_Not_Sun_Exposed_Suprapubic	0.979857	TDRD7	intron_9_100204157_100222460	ENSG00000196116.8	-0.555305
intron_9_99218836_99221547	0.580936	Skin_Not_Sun_Exposed_Suprapubic	0.979857	ALG2	intron_9_101981118_101983829	ENSG00000119523.10	-0.552018
intron_6_28363385_28363692	0.689703	Brain_Cerebellar_Hemisphere	0.979857	ZKSCAN3	intron_6_28331162_28331469	ENSG00000189298.14	-0.399259
intron_17_59866749_59874539	0.690611	Brain_Cerebellum	0.979859	TUBD1	intron_17_57944110_57951900	ENSG00000108423.15	0.398026
intron_1_182825820_182828724	0.690539	Brain_Cerebellum	0.979859	NPL	intron_1_182794955_182797859	ENSG00000135838.14	-0.398123
intron_1_39848097_39850119	0.690741	Brain_Cerebellum	0.979859	TRIT1	intron_1_40313769_40315791	ENSG00000043514.17	-0.397849
intron_1_45003936_45004060	0.6907	Brain_Cerebellum	0.979859	HECTD3	intron_1_45469608_45469732	ENSG00000126107.15	0.397906
intron_21_15842540_15849777	0.690641	Brain_Cerebellum	0.979859	USP25	intron_21_17214859_17222096	ENSG00000155313.16	-0.397985
intron_9_33817934_33886881	0.690671	Brain_Cerebellum	0.979859	UBE2R2	intron_9_33817932_33886879	ENSG00000107341.5	-0.397945
intron_7_67306083_67308935	0.646906	Ovary	0.979859	STAG3L4	intron_7_66771070_66773922	ENSG00000291153.1	0.458065
intron_10_79942070_79942388	0.656873	Thyroid	0.979861	SFTPD	intron_10_81701826_81702144	ENSG00000133661.17	0.444234
intron_19_23261744_23274076	0.60377	Artery_Aorta	0.979862	ENSG00000284428	intron_19_23444546_23456878	ENSG00000284428.1	0.518987
intron_19_14167030_14170682	0.68994	Brain_Cerebellar_Hemisphere	0.979863	ADGRL1	intron_19_14277842_14281494	ENSG00000072071.17	0.398936
intron_1_10337203_10337371	0.689982	Brain_Cerebellar_Hemisphere	0.979863	KIF1B	intron_1_10397261_10397429	ENSG00000054523.20	0.398879
intron_1_234401262_234405312	0.68994	Brain_Cerebellar_Hemisphere	0.979863	TARBP1	intron_1_234537008_234541058	ENSG00000059588.10	0.398936
intron_1_234401262_234405903	0.68994	Brain_Cerebellar_Hemisphere	0.979863	TARBP1	intron_1_234537008_234541649	ENSG00000059588.10	-0.398936
intron_1_234405480_234405903	0.68994	Brain_Cerebellar_Hemisphere	0.979863	TARBP1	intron_1_234541226_234541649	ENSG00000059588.10	0.398936
intron_22_30611063_30612873	0.689832	Brain_Cerebellar_Hemisphere	0.979863	TCN2	intron_22_31007050_31008860	ENSG00000185339.10	-0.399083
intron_3_127576696_127576821	0.690021	Brain_Cerebellar_Hemisphere	0.979863	TPRA1	intron_3_127295539_127295664	ENSG00000163870.16	0.398827
intron_3_127576893_127576990	0.690021	Brain_Cerebellar_Hemisphere	0.979863	TPRA1	intron_3_127295736_127295833	ENSG00000163870.16	0.398827
intron_3_4410978_4417128	0.689992	Brain_Cerebellar_Hemisphere	0.979863	SUMF1	intron_3_4452662_4458812	ENSG00000144455.14	0.398866
intron_9_33941862_33943420	0.689984	Brain_Cerebellar_Hemisphere	0.979863	UBAP2	intron_9_33941860_33943418	ENSG00000137073.24	0.398876
intron_15_55389433_55407847	0.643282	Testis	0.979868	CCPG1	intron_15_55681631_55700045	ENSG00000260916.8	0.463115
intron_16_25067646_25079580	0.643302	Testis	0.979868	LINC02175	intron_16_25078967_25090901	ENSG00000262155.2	0.463087
intron_1_58667921_58668430	0.643302	Testis	0.979868	MYSM1	intron_1_59133593_59134102	ENSG00000162601.12	-0.463087
intron_1_58667921_58668632	0.643302	Testis	0.979868	MYSM1	intron_1_59133593_59134304	ENSG00000162601.12	0.463087
intron_2_227532209_227533549	0.643147	Testis	0.979868	AGFG1	intron_2_228396925_228398265	ENSG00000173744.18	0.463303
intron_2_86282242_86337479	0.643196	Testis	0.979868	REEP1	intron_2_86509365_86564602	ENSG00000068615.20	0.463235
intron_5_179699770_179705679	0.643196	Testis	0.979868	CANX	intron_5_179126771_179132680	ENSG00000127022.16	0.463235
intron_5_38641029_38644350	0.643196	Testis	0.979868	LIFR-AS1	intron_5_38641131_38644452	ENSG00000244968.7	0.463235
intron_19_7787978_7788324	0.686647	Adipose_Subcutaneous	0.979872	CLEC4GP1	intron_19_7852864_7853210	ENSG00000268297.1	-0.403409
intron_7_64898054_64917030	0.647625	Brain_Nucleus_accumbens_basal_ganglia	0.979874	ZNF273	intron_7_64358432_64377408	ENSG00000198039.12	-0.457064
intron_17_39662344_39662804	0.559859	Colon_Transverse	0.979874	STARD3	intron_17_37818597_37819057	ENSG00000131748.16	-0.583051
intron_17_39662367_39662804	0.559859	Colon_Transverse	0.979874	STARD3	intron_17_37818620_37819057	ENSG00000131748.16	-0.583051
intron_16_2772102_2776993	0.695778	Prostate	0.979875	ELOB	intron_16_2822103_2826994	ENSG00000103363.16	0.391026
intron_11_64729042_64729762	0.508796	Heart_Left_Ventricle	0.979876	RASGRP2	intron_11_64496514_64497234	ENSG00000068831.19	0.660714
intron_11_67070559_67071435	0.508834	Heart_Left_Ventricle	0.979876	RHOD	intron_11_66838030_66838906	ENSG00000173156.7	0.660654
intron_12_57535845_57538253	0.508865	Heart_Left_Ventricle	0.979876	DCTN2	intron_12_57929628_57932036	ENSG00000175203.17	0.660606
intron_15_42548965_42559339	0.508729	Heart_Left_Ventricle	0.979876	HAUS2	intron_15_42841163_42851537	ENSG00000137814.12	0.660819
intron_17_9378653_9491829	0.508865	Heart_Left_Ventricle	0.979876	STX8	intron_17_9281970_9395146	ENSG00000170310.15	-0.660606
intron_20_1446149_1452493	0.50903	Heart_Left_Ventricle	0.979876	NSFL1C	intron_20_1426794_1433138	ENSG00000088833.18	-0.660349
intron_2_24123533_24124330	0.508664	Heart_Left_Ventricle	0.979876	FAM228B	intron_2_24346403_24347200	ENSG00000219626.9	-0.66092
intron_2_53729570_53750783	0.508963	Heart_Left_Ventricle	0.979876	ASB3	intron_2_53956707_53977920	ENSG00000115239.24	-0.660453
intron_3_197593159_197613225	0.508796	Heart_Left_Ventricle	0.979876	SDHAP4	intron_3_197320030_197340096	ENSG00000291091.1	0.660714
intron_3_60536979_60821919	0.509029	Heart_Left_Ventricle	0.979876	FHIT	intron_3_60522712_60807613	ENSG00000189283.10	0.660351
intron_4_119494523_119497811	0.509012	Heart_Left_Ventricle	0.979876	ENSG00000291203	intron_4_120415678_120418966	ENSG00000291203.1	0.660377
intron_9_108919349_108922842	0.508821	Heart_Left_Ventricle	0.979876	ELP1	intron_9_111681629_111685122	ENSG00000070061.16	-0.660674
intron_9_5690038_5713896	0.509012	Heart_Left_Ventricle	0.979876	RIC1	intron_9_5690038_5713896	ENSG00000107036.12	-0.660377
intron_2_152656398_152657889	0.643326	Testis	0.979877	PRPF40A	intron_2_153512912_153514403	ENSG00000196504.21	-0.463054
intron_16_67181697_67183262	0.559902	Colon_Transverse	0.979879	MATCAP1	intron_16_67215600_67217165	ENSG00000196123.13	0.582988
intron_1_59297150_59321536	0.559954	Colon_Transverse	0.979879	FGGY	intron_1_59762822_59787208	ENSG00000172456.18	-0.58291
intron_3_120644619_120646267	0.560001	Colon_Transverse	0.979879	HGD	intron_3_120363466_120365114	ENSG00000113924.12	0.58284
intron_3_196403019_196407246	0.560013	Colon_Transverse	0.979879	UBXN7	intron_3_196129890_196134117	ENSG00000163960.12	0.582822
intron_21_46136494_46136915	0.627855	Pituitary	0.97988	FTCD	intron_21_47556408_47556829	ENSG00000160282.15	-0.484748
intron_11_67396021_67396111	0.560314	Colon_Transverse	0.97988	RAD9A	intron_11_67163492_67163582	ENSG00000172613.8	0.582375
intron_12_30719225_30720811	0.560463	Colon_Transverse	0.97988	CAPRIN2	intron_12_30872159_30873745	ENSG00000110888.19	-0.582154
intron_15_44536358_44536801	0.560379	Colon_Transverse	0.97988	EIF3J-DT	intron_15_44828556_44828999	ENSG00000179523.7	0.582278
intron_15_63929577_63930407	0.560712	Colon_Transverse	0.97988	DAPK2	intron_15_64221776_64222606	ENSG00000035664.11	0.581784
intron_17_17247151_17247480	0.560689	Colon_Transverse	0.97988	COPS3	intron_17_17150465_17150794	ENSG00000141030.13	0.581818
intron_17_18865952_18872583	0.56035	Colon_Transverse	0.97988	PRPSAP2	intron_17_18769265_18775896	ENSG00000141127.15	0.582321
intron_17_44747515_44748341	0.560601	Colon_Transverse	0.97988	DBF4B	intron_17_42824883_42825709	ENSG00000161692.18	-0.581949
intron_17_75752577_75753765	0.560689	Colon_Transverse	0.97988	ITGB4	intron_17_73748658_73749846	ENSG00000132470.14	-0.581818
intron_17_75752577_75754576	0.560689	Colon_Transverse	0.97988	ITGB4	intron_17_73748658_73750657	ENSG00000132470.14	0.581818
intron_19_45423381_45423781	0.560609	Colon_Transverse	0.97988	ERCC1	intron_19_45926639_45927039	ENSG00000012061.16	0.581937
intron_1_222835215_222836996	0.560157	Colon_Transverse	0.97988	DISP1	intron_1_223008557_223010338	ENSG00000154309.9	0.582609
intron_1_222837066_222837219	0.560157	Colon_Transverse	0.97988	DISP1	intron_1_223010408_223010561	ENSG00000154309.9	-0.582609
intron_22_32377349_32381148	0.560438	Colon_Transverse	0.97988	RFPL3S	intron_22_32773336_32777135	ENSG00000205853.12	-0.582192
intron_22_38067770_38069033	0.560438	Colon_Transverse	0.97988	PICK1	intron_22_38463777_38465040	ENSG00000100151.16	-0.582192
intron_22_43137298_43141162	0.560769	Colon_Transverse	0.97988	MCAT	intron_22_43533304_43537168	ENSG00000100294.13	0.581699
intron_22_50577034_50577324	0.560073	Colon_Transverse	0.97988	CHKB-CPT1B	intron_22_51015463_51015753	ENSG00000254413.8	-0.582734
intron_22_50577034_50577324	0.560073	Colon_Transverse	0.97988	CPT1B	intron_22_51015463_51015753	ENSG00000205560.13	-0.582734
intron_2_143952843_143957195	0.560722	Colon_Transverse	0.97988	GTDC1	intron_2_144710410_144714762	ENSG00000121964.15	0.581769
intron_2_29167540_29174373	0.560769	Colon_Transverse	0.97988	CLIP4	intron_2_29390406_29397239	ENSG00000115295.21	-0.581699
intron_6_36211560_36213860	0.56047	Colon_Transverse	0.97988	BRPF3	intron_6_36179337_36181637	ENSG00000096070.19	-0.582143
intron_7_100604217_100605091	0.560768	Colon_Transverse	0.97988	PCOLCE	intron_7_100201840_100202714	ENSG00000106333.13	-0.581701
intron_7_100604502_100605091	0.560768	Colon_Transverse	0.97988	PCOLCE	intron_7_100202125_100202714	ENSG00000106333.13	0.581701
intron_7_128393738_128394278	0.560459	Colon_Transverse	0.97988	IMPDH1	intron_7_128033792_128034332	ENSG00000106348.18	-0.58216
intron_7_142862133_142862756	0.560506	Colon_Transverse	0.97988	EPHB6	intron_7_142559891_142560514	ENSG00000106123.12	0.58209
intron_7_152105370_152108038	0.560338	Colon_Transverse	0.97988	GALNT11	intron_7_151802455_151805123	ENSG00000178234.13	-0.582339
intron_9_95080780_95082575	0.560716	Colon_Transverse	0.97988	AOPEP	intron_9_97843062_97844857	ENSG00000148120.18	-0.581778
intron_15_44573745_44574902	0.636136	Kidney_Cortex	0.979883	SPG11	intron_15_44865943_44867100	ENSG00000104133.16	-0.473108
intron_12_6860238_6860366	0.635481	Colon_Sigmoid	0.979885	USP5	intron_12_6969402_6969530	ENSG00000111667.14	0.474026
intron_12_70297879_70310895	0.635508	Colon_Sigmoid	0.979885	CNOT2	intron_12_70691659_70704675	ENSG00000111596.14	-0.473988
intron_15_98913282_98915964	0.635567	Colon_Sigmoid	0.979885	IGF1R	intron_15_99456511_99459193	ENSG00000140443.15	0.473906
intron_17_38810400_38810468	0.635547	Colon_Sigmoid	0.979885	CWC25	intron_17_36966653_36966721	ENSG00000273559.5	-0.473934
intron_1_63441103_63453918	0.635571	Colon_Sigmoid	0.979885	ITGB3BP	intron_1_63906774_63919589	ENSG00000142856.17	-0.4739
intron_1_95239909_95244211	0.635527	Colon_Sigmoid	0.979885	RWDD3	intron_1_95705465_95709767	ENSG00000122481.17	0.473962
intron_20_38535207_38539776	0.635402	Colon_Sigmoid	0.979885	RALGAPB	intron_20_37163850_37168419	ENSG00000170471.15	0.474138
intron_20_46118394_46121820	0.635481	Colon_Sigmoid	0.979885	CD40	intron_20_44747033_44750459	ENSG00000101017.15	-0.474026
intron_4_39240334_39244248	0.635574	Colon_Sigmoid	0.979885	WDR19	intron_4_39241954_39245868	ENSG00000157796.18	-0.473896
intron_7_158902595_158905989	0.635296	Colon_Sigmoid	0.979885	DYNC2I1	intron_7_158695286_158698680	ENSG00000126870.16	0.474286
intron_7_74555223_74555438	0.635338	Colon_Sigmoid	0.979885	GTF2IRD1	intron_7_73969553_73969768	ENSG00000006704.11	-0.474227
intron_9_92047708_92049960	0.635555	Colon_Sigmoid	0.979885	SPTLC1	intron_9_94809990_94812242	ENSG00000090054.16	0.473923
intron_9_92050067_92055405	0.635555	Colon_Sigmoid	0.979885	SPTLC1	intron_9_94812349_94817687	ENSG00000090054.16	-0.473923
intron_10_12167893_12169258	0.644321	smultixcan	0.979886	SEC61A2	intron_10_12209892_12211257	ENSG00000065665.21	0.888064
intron_10_13652882_13654353	0.644316	smultixcan	0.979886	PRPF18	intron_10_13694882_13696353	ENSG00000165630.15	0.460771
intron_1_1839238_1879787	0.644297	smultixcan	0.979886	GNB1	intron_1_1770677_1811226	ENSG00000078369.19	-0.114021
intron_9_129868449_129868862	0.644318	smultixcan	0.979886	USP20	intron_9_132630728_132631141	ENSG00000136878.14	-0.463123
intron_10_100490883_100495385	0.614216	Spleen	0.979893	SEC31B	intron_10_102250640_102255142	ENSG00000075826.17	0.504065
intron_10_121899994_121902391	0.613003	Spleen	0.979893	ATE1	intron_10_123659509_123661906	ENSG00000107669.19	-0.505791
intron_10_60166653_60166824	0.614248	Spleen	0.979893	ANK3	intron_10_61926411_61926582	ENSG00000151150.22	0.504019
intron_10_69011015_69015541	0.613503	Spleen	0.979893	KIFBP	intron_10_70770771_70775297	ENSG00000198954.9	-0.50508
intron_11_125592918_125595881	0.614325	Spleen	0.979893	STT3A	intron_11_125462813_125465776	ENSG00000134910.14	0.50391
intron_11_212511_212597	0.611917	Spleen	0.979893	RIC8A	intron_11_212511_212597	ENSG00000177963.15	0.50734
intron_11_67303691_67304049	0.61243	Spleen	0.979893	SSH3	intron_11_67071162_67071520	ENSG00000172830.13	-0.506608
intron_11_67303691_67304118	0.61243	Spleen	0.979893	SSH3	intron_11_67071162_67071589	ENSG00000172830.13	0.506608
intron_12_104287109_104311290	0.615018	Spleen	0.979893	TXNRD1	intron_12_104680887_104705068	ENSG00000198431.18	0.502924
intron_12_104287346_104288931	0.615018	Spleen	0.979893	TXNRD1	intron_12_104681124_104682709	ENSG00000198431.18	0.502924
intron_12_12979622_12980000	0.614545	Spleen	0.979893	GPRC5D-AS1	intron_12_13132556_13132934	ENSG00000247498.11	-0.503597
intron_12_48345474_48347252	0.614963	Spleen	0.979893	ZNF641	intron_12_48739257_48741035	ENSG00000167528.13	0.503002
intron_12_55694970_55695522	0.61458	Spleen	0.979893	ITGA7	intron_12_56088754_56089306	ENSG00000135424.19	0.503546
intron_12_55703178_55707477	0.61458	Spleen	0.979893	ITGA7	intron_12_56096962_56101261	ENSG00000135424.19	0.503546
intron_12_55703178_55712063	0.61458	Spleen	0.979893	ITGA7	intron_12_56096962_56105847	ENSG00000135424.19	-0.503546
intron_12_62355475_62374390	0.613183	Spleen	0.979893	USP15	intron_12_62749256_62768171	ENSG00000135655.16	0.505535
intron_12_6728311_6729247	0.612125	Spleen	0.979893	COPS7A	intron_12_6837477_6838413	ENSG00000111652.10	-0.507042
intron_12_70566704_70569675	0.615289	Spleen	0.979893	PTPRB	intron_12_70960484_70963455	ENSG00000127329.16	-0.502538
intron_12_96003064_96003838	0.61339	Spleen	0.979893	LTA4H	intron_12_96396842_96397616	ENSG00000111144.10	-0.50524
intron_12_98531838_98532823	0.611751	Spleen	0.979893	TMPO	intron_12_98925616_98926601	ENSG00000120802.14	0.507576
intron_13_28288122_28292382	0.612718	Spleen	0.979893	PAN3	intron_13_28862259_28866519	ENSG00000152520.14	0.506197
intron_13_32407772_32411528	0.614615	Spleen	0.979893	N4BP2L1	intron_13_32981909_32985665	ENSG00000139597.18	-0.503497
intron_13_49541006_49541676	0.614284	Spleen	0.979893	RCBTB1	intron_13_50115142_50115812	ENSG00000136144.12	0.503968
intron_14_92049814_92050341	0.612788	Spleen	0.979893	ATXN3	intron_14_92516158_92516685	ENSG00000066427.25	0.506098
intron_15_64949972_64957103	0.613889	Spleen	0.979893	ANKDD1A	intron_15_65242193_65249442	ENSG00000166839.18	0.504529
intron_15_65650942_65651670	0.614334	Spleen	0.979893	SLC24A1	intron_15_65943280_65944008	ENSG00000074621.14	-0.503896
intron_15_85585823_85639374	0.615018	Spleen	0.979893	AKAP13	intron_15_86129054_86182605	ENSG00000170776.22	0.502924
intron_16_55531974_55532824	0.613212	Spleen	0.979893	LPCAT2	intron_16_55565886_55566736	ENSG00000087253.13	0.505495
intron_16_68321462_68324683	0.614876	Spleen	0.979893	PRMT7	intron_16_68355365_68358586	ENSG00000132600.18	-0.503125
intron_16_69320769_69321051	0.614776	Spleen	0.979893	ENSG00000260914	intron_16_69354672_69354954	ENSG00000260914.3	-0.503268
intron_16_69320769_69321051	0.614776	Spleen	0.979893	VPS4A	intron_16_69354672_69354954	ENSG00000132612.16	-0.503268
intron_16_69715077_69718123	0.614184	Spleen	0.979893	NQO1	intron_16_69748980_69752026	ENSG00000181019.13	0.50411
intron_17_1365058_1369709	0.614094	Spleen	0.979893	YWHAE	intron_17_1268352_1273003	ENSG00000108953.17	0.504238
intron_17_2362270_2362838	0.615235	Spleen	0.979893	SGSM2	intron_17_2265564_2266132	ENSG00000141258.13	0.502614
intron_17_75098181_75100007	0.615102	Spleen	0.979893	SLC16A5	intron_17_73094276_73096102	ENSG00000170190.16	-0.502804
intron_18_2752552_2762105	0.61251	Spleen	0.979893	SMCHD1	intron_18_2752550_2762103	ENSG00000101596.17	0.506494
intron_18_36139613_36141137	0.612125	Spleen	0.979893	ELP2	intron_18_33719576_33721100	ENSG00000134759.14	-0.507042
intron_18_62277655_62279774	0.614508	Spleen	0.979893	RELCH	intron_18_59944888_59947007	ENSG00000134444.15	0.50365
intron_18_74496431_74499937	0.612325	Spleen	0.979893	CNDP2	intron_18_72163666_72167172	ENSG00000133313.15	-0.506757
intron_18_79461366_79467450	0.611982	Spleen	0.979893	NFATC1	intron_18_77221366_77227450	ENSG00000131196.18	-0.507246
intron_19_1083353_1084238	0.614508	Spleen	0.979893	ARHGAP45	intron_19_1083352_1084237	ENSG00000180448.11	-0.50365
intron_19_14492912_14496037	0.612194	Spleen	0.979893	GIPC1	intron_19_14603724_14606849	ENSG00000123159.16	0.506944
intron_19_20935047_20942801	0.612031	Spleen	0.979893	ZNF85	intron_19_21117853_21125607	ENSG00000105750.15	0.507177
intron_19_27793650_27805605	0.614049	Spleen	0.979893	LINC02987	intron_19_28284558_28296513	ENSG00000267575.9	-0.504302
intron_19_48215384_48221730	0.612626	Spleen	0.979893	CARD8	intron_19_48718641_48724987	ENSG00000105483.18	0.506329
intron_19_52527711_52532908	0.61441	Spleen	0.979893	ZNF808	intron_19_53030964_53036161	ENSG00000198482.14	-0.503788
intron_19_52574162_52575895	0.614745	Spleen	0.979893	ZNF701	intron_19_53077415_53079148	ENSG00000167562.14	-0.503311
intron_19_719657_726138	0.613317	Spleen	0.979893	PALM	intron_19_719657_726138	ENSG00000099864.18	0.505344
intron_1_119146836_119146953	0.614834	Spleen	0.979893	WARS2-AS1	intron_1_119689459_119689576	ENSG00000231365.7	-0.503185
intron_1_161212480_161212592	0.614508	Spleen	0.979893	NDUFS2	intron_1_161182270_161182382	ENSG00000158864.13	0.50365
intron_1_19124690_19126446	0.614017	Spleen	0.979893	UBR4	intron_1_19451184_19452940	ENSG00000127481.15	-0.504348
intron_1_200999466_200999883	0.613487	Spleen	0.979893	KIF21B	intron_1_200968594_200969011	ENSG00000116852.15	0.505102
intron_1_2193910_2198007	0.612055	Spleen	0.979893	FAAP20	intron_1_2125349_2129446	ENSG00000162585.17	0.507143
intron_1_2194133_2198007	0.612055	Spleen	0.979893	FAAP20	intron_1_2125572_2129446	ENSG00000162585.17	0.507143
intron_1_224304812_224305034	0.61406	Spleen	0.979893	NVL	intron_1_224492514_224492736	ENSG00000143748.18	-0.504287
intron_1_244437768_244451635	0.615289	Spleen	0.979893	ADSS2	intron_1_244601070_244614937	ENSG00000035687.10	-0.502538
intron_1_6496569_6497320	0.61345	Spleen	0.979893	PLEKHG5	intron_1_6556629_6557380	ENSG00000171680.23	-0.505155
intron_20_23394999_23402993	0.613003	Spleen	0.979893	NAPB	intron_20_23375636_23383630	ENSG00000125814.17	0.505791
intron_20_50275735_50277491	0.612735	Spleen	0.979893	PELATON	intron_20_48892272_48894028	ENSG00000224397.9	-0.506173
intron_22_28822179_28844127	0.612125	Spleen	0.979893	ENSG00000226471	intron_22_29218167_29240115	ENSG00000226471.7	0.507042
intron_22_42067290_42067765	0.612438	Spleen	0.979893	NAGA	intron_22_42463294_42463769	ENSG00000198951.12	0.506596
intron_2_102171918_102172687	0.61497	Spleen	0.979893	IL1R1	intron_2_102788378_102789147	ENSG00000115594.12	-0.502992
intron_2_207581946_207621806	0.612238	Spleen	0.979893	METTL21A	intron_2_208446670_208486530	ENSG00000144401.14	-0.506881
intron_2_215406510_215407127	0.612279	Spleen	0.979893	FN1	intron_2_216271233_216271850	ENSG00000115414.21	0.506823
intron_2_218656463_218658701	0.615204	Spleen	0.979893	ZNF142	intron_2_219521186_219523424	ENSG00000115568.16	0.50266
intron_2_24209221_24209818	0.614632	Spleen	0.979893	ITSN2	intron_2_24432090_24432687	ENSG00000198399.16	0.503472
intron_2_37275844_37277866	0.613694	Spleen	0.979893	PRKD3	intron_2_37502987_37505009	ENSG00000115825.11	0.504808
intron_2_42304551_42315962	0.612389	Spleen	0.979893	EML4	intron_2_42531691_42543102	ENSG00000143924.19	0.506667
intron_2_53763606_53765377	0.613295	Spleen	0.979893	ASB3	intron_2_53990743_53992514	ENSG00000115239.24	-0.505376
intron_2_54057360_54079932	0.6118	Spleen	0.979893	ACYP2	intron_2_54284497_54307069	ENSG00000170634.13	-0.507506
intron_2_99020482_99035230	0.61489	Spleen	0.979893	TSGA10	intron_2_99636945_99651693	ENSG00000135951.16	-0.503106
intron_3_119732476_119733364	0.614917	Spleen	0.979893	CFAP91	intron_3_119451323_119452211	ENSG00000183833.16	0.503067
intron_3_119732476_119733364	0.614917	Spleen	0.979893	ENSG00000285585	intron_3_119451323_119452211	ENSG00000285585.1	0.503067
intron_3_122556121_122558434	0.615289	Spleen	0.979893	PARP9	intron_3_122274968_122277281	ENSG00000138496.17	-0.502538
intron_3_33412827_33416758	0.613726	Spleen	0.979893	UBP1	intron_3_33454319_33458250	ENSG00000153560.12	0.504762
intron_3_33416100_33416758	0.613726	Spleen	0.979893	UBP1	intron_3_33457592_33458250	ENSG00000153560.12	-0.504762
intron_3_45518072_45519693	0.61489	Spleen	0.979893	LARS2	intron_3_45559564_45561185	ENSG00000011376.12	0.503106
intron_3_45518072_45520219	0.61489	Spleen	0.979893	LARS2	intron_3_45559564_45561711	ENSG00000011376.12	-0.503106
intron_3_50364970_50365075	0.611724	Spleen	0.979893	CACNA2D2	intron_3_50402401_50402506	ENSG00000007402.12	0.507614
intron_3_50364976_50365075	0.611724	Spleen	0.979893	CACNA2D2	intron_3_50402407_50402506	ENSG00000007402.12	-0.507614
intron_3_62218983_62243807	0.613552	Spleen	0.979893	PTPRG	intron_3_62204657_62229481	ENSG00000144724.20	0.50501
intron_3_9761536_9761631	0.612814	Spleen	0.979893	CAMK1	intron_3_9803220_9803315	ENSG00000134072.11	-0.506061
intron_4_4246343_4247601	0.613594	Spleen	0.979893	TMEM128	intron_4_4248070_4249328	ENSG00000132406.12	0.504951
intron_4_4246343_4248106	0.613594	Spleen	0.979893	TMEM128	intron_4_4248070_4249833	ENSG00000132406.12	-0.504951
intron_4_54290554_54295125	0.611932	Spleen	0.979893	ENSG00000282278	intron_4_55156721_55161292	ENSG00000282278.1	-0.507317
intron_4_54290554_54295125	0.611932	Spleen	0.979893	PDGFRA	intron_4_55156721_55161292	ENSG00000134853.12	-0.507317
intron_4_76134362_76136186	0.611882	Spleen	0.979893	NUP54	intron_4_77055515_77057339	ENSG00000138750.16	0.507389
intron_4_82842481_82844386	0.612028	Spleen	0.979893	SEC31A	intron_4_83763634_83765539	ENSG00000138674.17	-0.507181
intron_4_851974_859606	0.613446	Spleen	0.979893	GAK	intron_4_845762_853394	ENSG00000178950.18	0.505161
intron_5_132334926_132349815	0.612939	Spleen	0.979893	MIR3936HG	intron_5_131670619_131685508	ENSG00000233006.8	0.505882
intron_5_169681879_169684196	0.61458	Spleen	0.979893	DOCK2	intron_5_169108883_169111200	ENSG00000134516.20	0.503546
intron_5_37727045_37752486	0.611548	Spleen	0.979893	WDR70	intron_5_37727147_37752588	ENSG00000082068.9	0.507865
intron_5_65650882_65652501	0.614489	Spleen	0.979893	TRAPPC13	intron_5_64946709_64948328	ENSG00000113597.18	0.503676
intron_5_69171452_69174251	0.615087	Spleen	0.979893	CCNB1	intron_5_68467279_68470078	ENSG00000134057.15	-0.502825
intron_6_35018059_35054099	0.614103	Spleen	0.979893	ANKS1A	intron_6_34985836_35021876	ENSG00000064999.16	0.504225
intron_6_37650405_37652011	0.612212	Spleen	0.979893	MDGA1	intron_6_37618181_37619787	ENSG00000112139.17	-0.506918
intron_6_90536401_90547258	0.61284	Spleen	0.979893	MAP3K7	intron_6_91246120_91256977	ENSG00000135341.19	0.506024
intron_7_142801961_142802105	0.615081	Spleen	0.979893	TRBC2	intron_7_142499645_142499789	ENSG00000211772.11	-0.502834
intron_7_149816538_149817618	0.613335	Spleen	0.979893	SSPOP	intron_7_149513626_149514706	ENSG00000197558.13	-0.505318
intron_7_6015352_6017814	0.614776	Spleen	0.979893	AIMP2	intron_7_6054983_6057445	ENSG00000106305.10	-0.503268
intron_8_143369047_143375553	0.61209	Spleen	0.979893	RHPN1	intron_8_144451217_144457723	ENSG00000158106.14	-0.507092
intron_8_144774605_144777458	0.614508	Spleen	0.979893	ZNF34	intron_8_145999990_146002843	ENSG00000196378.13	0.50365
intron_8_29113555_29116831	0.612735	Spleen	0.979893	KIF13B	intron_8_28971072_28974348	ENSG00000197892.13	-0.506173
intron_9_123676789_123757703	0.612338	Spleen	0.979893	DENND1A	intron_9_126439068_126519982	ENSG00000119522.18	-0.506739
intron_9_32987842_32988079	0.614943	Spleen	0.979893	APTX	intron_9_32987840_32988077	ENSG00000137074.20	-0.50303
intron_9_35077399_35078141	0.612177	Spleen	0.979893	FANCG	intron_9_35077396_35078138	ENSG00000221829.11	-0.506969
intron_9_36191273_36197551	0.612935	Spleen	0.979893	CLTA	intron_9_36191270_36197548	ENSG00000122705.18	0.505888
intron_10_34450448_34470085	0.690932	Brain_Cerebellar_Hemisphere	0.979894	PARD3	intron_10_34739376_34759013	ENSG00000148498.17	-0.39759
intron_10_37953195_37953695	0.69088	Brain_Cerebellar_Hemisphere	0.979894	ZNF25	intron_10_38242123_38242623	ENSG00000175395.16	-0.397661
intron_12_28571263_28573240	0.69022	Brain_Cerebellar_Hemisphere	0.979894	CCDC91	intron_12_28724196_28726173	ENSG00000123106.11	0.398557
intron_12_62302920_62314790	0.691046	Brain_Cerebellar_Hemisphere	0.979894	USP15	intron_12_62696701_62708571	ENSG00000135655.16	-0.397436
intron_13_41671147_41675215	0.690686	Brain_Cerebellar_Hemisphere	0.979894	VWA8	intron_13_42245283_42249351	ENSG00000102763.18	-0.397924
intron_13_75853388_75856506	0.690274	Brain_Cerebellar_Hemisphere	0.979894	LMO7	intron_13_76427524_76430642	ENSG00000136153.20	-0.398483
intron_14_23941158_23953574	0.690187	Brain_Cerebellar_Hemisphere	0.979894	DHRS4-AS1	intron_14_24410367_24422783	ENSG00000215256.6	0.398601
intron_16_15071251_15072950	0.690999	Brain_Cerebellar_Hemisphere	0.979894	RRN3	intron_16_15165108_15166807	ENSG00000085721.13	-0.3975
intron_16_3065687_3065784	0.690831	Brain_Cerebellar_Hemisphere	0.979894	IL32	intron_16_3115688_3115785	ENSG00000008517.19	-0.397727
intron_17_39674054_39674617	0.691109	Brain_Cerebellar_Hemisphere	0.979894	PGAP3	intron_17_37830307_37830870	ENSG00000161395.14	-0.397351
intron_19_17210380_17210715	0.690897	Brain_Cerebellar_Hemisphere	0.979894	MYO9B	intron_19_17321189_17321524	ENSG00000099331.14	-0.397638
intron_1_182825820_182828724	0.690539	Brain_Cerebellar_Hemisphere	0.979894	NPL	intron_1_182794955_182797859	ENSG00000135838.14	-0.398123
intron_1_39848097_39850119	0.690741	Brain_Cerebellar_Hemisphere	0.979894	TRIT1	intron_1_40313769_40315791	ENSG00000043514.17	-0.397849
intron_1_45003936_45004060	0.6907	Brain_Cerebellar_Hemisphere	0.979894	HECTD3	intron_1_45469608_45469732	ENSG00000126107.15	0.397906
intron_20_35732135_35734186	0.690972	Brain_Cerebellar_Hemisphere	0.979894	RBM39	intron_20_34320057_34322108	ENSG00000131051.24	-0.397536
intron_21_15842540_15849777	0.690641	Brain_Cerebellar_Hemisphere	0.979894	USP25	intron_21_17214859_17222096	ENSG00000155313.16	0.397985
intron_22_20518995_20537117	0.690432	Brain_Cerebellar_Hemisphere	0.979894	MED15	intron_22_20873282_20891404	ENSG00000099917.17	0.398268
intron_2_119877365_119877464	0.690308	Brain_Cerebellar_Hemisphere	0.979894	PTPN4	intron_2_120634941_120635040	ENSG00000088179.9	-0.398438
intron_2_119877542_119881786	0.690308	Brain_Cerebellar_Hemisphere	0.979894	PTPN4	intron_2_120635118_120639362	ENSG00000088179.9	0.398438
intron_2_119926666_119932424	0.690308	Brain_Cerebellar_Hemisphere	0.979894	PTPN4	intron_2_120684242_120690000	ENSG00000088179.9	0.398438
intron_2_159976225_159976685	0.690741	Brain_Cerebellar_Hemisphere	0.979894	PLA2R1	intron_2_160832736_160833196	ENSG00000153246.13	0.397849
intron_2_168855460_168856690	0.69113	Brain_Cerebellar_Hemisphere	0.979894	NOSTRIN	intron_2_169711970_169713200	ENSG00000163072.16	0.397321
intron_3_9363525_9365016	0.690224	Brain_Cerebellar_Hemisphere	0.979894	THUMPD3	intron_3_9405209_9406700	ENSG00000134077.16	-0.398551
intron_4_75971458_75973317	0.690685	Brain_Cerebellar_Hemisphere	0.979894	SDAD1	intron_4_76892611_76894470	ENSG00000198301.12	-0.397926
intron_6_121106163_121112505	0.691029	Brain_Cerebellar_Hemisphere	0.979894	TBC1D32	intron_6_121427309_121433651	ENSG00000146350.14	0.397459
intron_6_28281918_28283756	0.691142	Brain_Cerebellar_Hemisphere	0.979894	PGBD1	intron_6_28249695_28251533	ENSG00000137338.6	-0.397306
intron_6_28281918_28283776	0.691142	Brain_Cerebellar_Hemisphere	0.979894	PGBD1	intron_6_28249695_28251553	ENSG00000137338.6	0.397306
intron_8_85107399_85110115	0.690875	Brain_Cerebellar_Hemisphere	0.979894	LRRCC1	intron_8_86019634_86022350	ENSG00000133739.16	0.397668
intron_10_112426859_112427218	0.701139	Liver	0.979895	ACSL5	intron_10_114186617_114186976	ENSG00000197142.11	-0.383784
intron_11_119193885_119194923	0.697757	Liver	0.979895	CCDC153	intron_11_119064595_119065633	ENSG00000248712.8	-0.38835
intron_11_126261484_126262120	0.69944	Liver	0.979895	FAM118B	intron_11_126131379_126132015	ENSG00000197798.9	-0.386076
intron_11_126355842_126406096	0.700165	Liver	0.979895	ST3GAL4	intron_11_126225737_126275991	ENSG00000110080.20	0.385098
intron_11_18575412_18578724	0.698282	Liver	0.979895	UEVLD	intron_11_18596959_18600271	ENSG00000151116.17	0.38764
intron_11_44077376_44077845	0.696277	Liver	0.979895	ACCS	intron_11_44098926_44099395	ENSG00000110455.14	0.390351
intron_11_65133618_65134456	0.698895	Liver	0.979895	SYVN1	intron_11_64901089_64901927	ENSG00000162298.19	0.386813
intron_11_86498124_86508792	0.697403	Liver	0.979895	ME3	intron_11_86209166_86219834	ENSG00000151376.18	-0.388828
intron_11_88328196_88334937	0.698776	Liver	0.979895	CTSC	intron_11_88061364_88068105	ENSG00000109861.17	0.386973
intron_12_118235671_118238073	0.699593	Liver	0.979895	TAOK3	intron_12_118673476_118675878	ENSG00000135090.14	0.38587
intron_12_191211_192478	0.701049	Liver	0.979895	SLC6A12	intron_12_300377_301644	ENSG00000111181.13	0.383905
intron_12_51008624_51010695	0.700387	Liver	0.979895	SLC11A2	intron_12_51402407_51404478	ENSG00000110911.17	-0.384798
intron_12_6678460_6678663	0.69682	Liver	0.979895	ZNF384	intron_12_6787626_6787829	ENSG00000126746.18	-0.389616
intron_12_6678460_6678946	0.69682	Liver	0.979895	ZNF384	intron_12_6787626_6788112	ENSG00000126746.18	-0.389616
intron_12_6678710_6678946	0.69682	Liver	0.979895	ZNF384	intron_12_6787876_6788112	ENSG00000126746.18	0.389616
intron_12_68325575_68326657	0.695998	Liver	0.979895	MDM1	intron_12_68719355_68720437	ENSG00000111554.15	-0.390728
intron_12_96003064_96003838	0.700844	Liver	0.979895	LTA4H	intron_12_96396842_96397616	ENSG00000111144.10	-0.384181
intron_13_31158863_31161476	0.69944	Liver	0.979895	HSPH1	intron_13_31733000_31735613	ENSG00000120694.20	-0.386076
intron_13_36335832_36346225	0.70124	Liver	0.979895	SPART	intron_13_36909969_36920362	ENSG00000133104.14	-0.383648
intron_13_36335832_36346582	0.70124	Liver	0.979895	SPART	intron_13_36909969_36920719	ENSG00000133104.14	0.383648
intron_14_21088098_21088830	0.701473	Liver	0.979895	ARHGEF40	intron_14_21556257_21556989	ENSG00000165801.10	0.383333
intron_14_23955212_23965762	0.700673	Liver	0.979895	DHRS4	intron_14_24424421_24434971	ENSG00000157326.19	-0.384412
intron_14_24139614_24140889	0.695998	Liver	0.979895	EMC9	intron_14_24608823_24610098	ENSG00000100908.14	0.390728
intron_14_24139789_24140889	0.695998	Liver	0.979895	EMC9	intron_14_24608998_24610098	ENSG00000100908.14	-0.390728
intron_14_34964040_34969170	0.70124	Liver	0.979895	SRP54-AS1	intron_14_35433246_35438376	ENSG00000258704.8	-0.383648
intron_14_73058705_73071627	0.697449	Liver	0.979895	RBM25	intron_14_73525413_73538335	ENSG00000119707.14	-0.388766
intron_14_91215556_91224684	0.699168	Liver	0.979895	DGLUCY	intron_14_91681900_91691028	ENSG00000133943.21	-0.386444
intron_14_94055184_94057822	0.69869	Liver	0.979895	DDX24	intron_14_94521530_94524168	ENSG00000089737.18	0.38709
intron_14_99410215_99412951	0.697726	Liver	0.979895	SETD3	intron_14_99876552_99879288	ENSG00000183576.13	-0.388391
intron_15_41262883_41264165	0.698685	Liver	0.979895	CHP1	intron_15_41555081_41556363	ENSG00000187446.12	-0.387097
intron_15_76947517_76948410	0.696832	Liver	0.979895	RCN2	intron_15_77239858_77240751	ENSG00000117906.14	-0.389601
intron_16_787744_788256	0.700643	Liver	0.979895	RPUSD1	intron_16_837744_838256	ENSG00000007376.8	-0.384453
intron_16_83949506_83951128	0.695572	Liver	0.979895	MLYCD	intron_16_83983111_83984733	ENSG00000103150.7	-0.391304
intron_16_83949506_83951128	0.695572	Liver	0.979895	OSGIN1	intron_16_83983111_83984733	ENSG00000140961.14	-0.391304
intron_17_1784461_1786810	0.696825	Liver	0.979895	SMYD4	intron_17_1687755_1690104	ENSG00000186532.12	0.38961
intron_17_37423615_37426950	0.700168	Liver	0.979895	TADA2A	intron_17_35783715_35787049	ENSG00000276234.5	-0.385093
intron_17_39547830_39551038	0.70126	Liver	0.979895	CDK12	intron_17_37704083_37707291	ENSG00000167258.15	-0.383621
intron_17_5394981_5399552	0.699003	Liver	0.979895	NUP88	intron_17_5298301_5302872	ENSG00000108559.13	0.386667
intron_17_68444589_68450728	0.701303	Liver	0.979895	WIPI1	intron_17_66440730_66446869	ENSG00000070540.13	0.383562
intron_19_2807780_2808243	0.700137	Liver	0.979895	THOP1	intron_19_2807778_2808241	ENSG00000172009.15	-0.385135
intron_19_2807808_2808243	0.700137	Liver	0.979895	THOP1	intron_19_2807806_2808241	ENSG00000172009.15	0.385135
intron_19_37347872_37362109	0.698685	Liver	0.979895	ZNF875	intron_19_37838774_37853011	ENSG00000181666.19	0.387097
intron_19_39125919_39168230	0.699523	Liver	0.979895	PAK4	intron_19_39616559_39658870	ENSG00000130669.17	-0.385965
intron_19_49861510_49861608	0.70027	Liver	0.979895	PNKP	intron_19_50364767_50364865	ENSG00000039650.12	-0.384956
intron_19_54631306_54631500	0.699343	Liver	0.979895	LILRB1	intron_19_55142757_55142951	ENSG00000104972.16	0.386207
intron_1_109739493_109739833	0.698859	Liver	0.979895	GSTM3	intron_1_110282115_110282455	ENSG00000134202.12	0.386861
intron_1_1275299_1279068	0.700182	Liver	0.979895	LINC01786	intron_1_1210679_1214448	ENSG00000230415.1	0.385075
intron_1_1302975_1303162	0.700255	Liver	0.979895	ACAP3	intron_1_1238355_1238542	ENSG00000131584.19	-0.384977
intron_1_147215942_147224895	0.695942	Liver	0.979895	FMO5	intron_1_146687512_146696487	ENSG00000131781.13	0.390805
intron_1_1489274_1489692	0.698282	Liver	0.979895	ATAD3B	intron_1_1424654_1425072	ENSG00000160072.20	-0.38764
intron_1_1489274_1490257	0.698282	Liver	0.979895	ATAD3B	intron_1_1424654_1425637	ENSG00000160072.20	0.38764
intron_1_171207790_171208794	0.697041	Liver	0.979895	FMO2	intron_1_171176929_171177933	ENSG00000094963.14	-0.389318
intron_1_1756882_1757181	0.700641	Liver	0.979895	NADK	intron_1_1688321_1688620	ENSG00000008130.15	0.384456
intron_1_224130581_224134074	0.699708	Liver	0.979895	FBXO28	intron_1_224318283_224321776	ENSG00000143756.12	-0.385714
intron_1_225783368_225786862	0.701185	Liver	0.979895	SRP9	intron_1_225971070_225974564	ENSG00000143742.14	-0.383721
intron_1_225783368_225789240	0.701185	Liver	0.979895	SRP9	intron_1_225971070_225976942	ENSG00000143742.14	0.383721
intron_1_23397955_23408664	0.700118	Liver	0.979895	TCEA3	intron_1_23724448_23735157	ENSG00000204219.11	0.385161
intron_1_236566876_236568996	0.696926	Liver	0.979895	HEATR1	intron_1_236730176_236732296	ENSG00000119285.11	0.389474
intron_1_236861277_236862236	0.700522	Liver	0.979895	MTR	intron_1_237024577_237025536	ENSG00000116984.15	0.384615
intron_1_28567413_28571176	0.699003	Liver	0.979895	TRNAU1AP	intron_1_28893925_28897688	ENSG00000180098.9	-0.386667
intron_1_34793068_34794102	0.700649	Liver	0.979895	GJA4	intron_1_35258669_35259703	ENSG00000187513.9	0.384445
intron_1_3493899_3493996	0.700953	Liver	0.979895	MEGF6	intron_1_3410463_3410560	ENSG00000162591.17	-0.384035
intron_1_43545166_43553492	0.699708	Liver	0.979895	PTPRF	intron_1_44010837_44019163	ENSG00000142949.17	0.385714
intron_1_46408584_46409101	0.700237	Liver	0.979895	FAAH	intron_1_46874256_46874773	ENSG00000117480.16	-0.385
intron_1_62619993_62625259	0.697136	Liver	0.979895	DOCK7	intron_1_63085664_63090930	ENSG00000116641.18	-0.389189
intron_1_99709259_99710806	0.700263	Liver	0.979895	FRRS1	intron_1_100174815_100176362	ENSG00000156869.14	0.384966
intron_20_3027841_3035585	0.698469	Liver	0.979895	PTPRA	intron_20_3008487_3016231	ENSG00000132670.21	-0.387387
intron_20_46504740_46506307	0.696466	Liver	0.979895	ZNF334	intron_20_45133379_45134946	ENSG00000198185.12	0.390096
intron_20_57561635_57562071	0.70087	Liver	0.979895	PCK1	intron_20_56136691_56137127	ENSG00000124253.11	0.384146
intron_22_19208311_19208922	0.696352	Liver	0.979895	CLTCL1	intron_22_19195821_19196432	ENSG00000070371.16	0.39025
intron_22_19970743_19971216	0.696191	Liver	0.979895	ARVCF	intron_22_19958266_19958739	ENSG00000099889.14	-0.390467
intron_22_37759264_37759417	0.699929	Liver	0.979895	TRIOBP	intron_22_38155271_38155424	ENSG00000100106.22	-0.385417
intron_22_37759264_37765670	0.699929	Liver	0.979895	TRIOBP	intron_22_38155271_38161677	ENSG00000100106.22	0.385417
intron_2_100968428_100970990	0.697593	Liver	0.979895	NPAS2	intron_2_101584890_101587452	ENSG00000170485.17	-0.388571
intron_2_127640318_127640896	0.6984	Liver	0.979895	LIMS2	intron_2_128397893_128398471	ENSG00000072163.20	0.387481
intron_2_200859746_200860125	0.699394	Liver	0.979895	CLK1	intron_2_201724469_201724848	ENSG00000013441.17	0.386139
intron_2_218476981_218479650	0.700522	Liver	0.979895	USP37	intron_2_219341704_219344373	ENSG00000135913.11	-0.384615
intron_2_219001_224864	0.696484	Liver	0.979895	SH3YL1	intron_2_219001_224864	ENSG00000035115.22	0.390071
intron_2_219001_229966	0.696484	Liver	0.979895	SH3YL1	intron_2_219001_229966	ENSG00000035115.22	-0.390071
intron_2_27313109_27322448	0.699124	Liver	0.979895	MPV17	intron_2_27535976_27545315	ENSG00000115204.15	-0.386503
intron_2_54135469_54138639	0.700522	Liver	0.979895	ACYP2	intron_2_54362606_54365776	ENSG00000170634.13	0.384615
intron_2_71110122_71110763	0.697571	Liver	0.979895	MCEE	intron_2_71337252_71337893	ENSG00000124370.11	-0.388601
intron_2_71110122_71124206	0.695631	Liver	0.979895	MCEE	intron_2_71337252_71351336	ENSG00000124370.11	0.391225
intron_2_99188257_99194751	0.695572	Liver	0.979895	ENSG00000241962	intron_2_99804720_99811214	ENSG00000241962.9	-0.391304
intron_2_99188257_99194751	0.695572	Liver	0.979895	ENSG00000273155	intron_2_99804720_99811214	ENSG00000273155.1	-0.391304
intron_2_99188257_99194751	0.695572	Liver	0.979895	MRPL30	intron_2_99804720_99811214	ENSG00000185414.20	-0.391304
intron_3_124809156_124817621	0.698859	Liver	0.979895	ITGB5	intron_3_124528003_124536468	ENSG00000082781.12	0.386861
intron_3_154277718_154280579	0.696858	Liver	0.979895	DHX36	intron_3_153995507_153998368	ENSG00000174953.14	0.389565
intron_3_184382774_184382856	0.698587	Liver	0.979895	CHRD	intron_3_184100562_184100644	ENSG00000090539.16	-0.387228
intron_3_75783364_75784784	0.701424	Liver	0.979895	ZNF717	intron_3_75832515_75833935	ENSG00000227124.11	0.383399
intron_3_9385923_9388087	0.697358	Liver	0.979895	THUMPD3-AS1	intron_3_9427607_9429771	ENSG00000206573.11	-0.388889
intron_3_9391826_9395506	0.697358	Liver	0.979895	THUMPD3-AS1	intron_3_9433510_9437190	ENSG00000206573.11	0.388889
intron_3_9391826_9397424	0.697358	Liver	0.979895	THUMPD3-AS1	intron_3_9433510_9439108	ENSG00000206573.11	0.388889
intron_4_27008006_27008428	0.697559	Liver	0.979895	STIM2	intron_4_27009628_27010050	ENSG00000109689.20	0.388618
intron_4_70836314_70839177	0.698685	Liver	0.979895	GRSF1	intron_4_71702031_71704894	ENSG00000132463.15	-0.387097
intron_4_70836314_70839471	0.698685	Liver	0.979895	GRSF1	intron_4_71702031_71705188	ENSG00000132463.15	0.387097
intron_5_150379732_150387943	0.698736	Liver	0.979895	TCOF1	intron_5_149759295_149767506	ENSG00000070814.22	-0.387027
intron_5_179581012_179585796	0.698282	Liver	0.979895	RUFY1	intron_5_179008013_179012797	ENSG00000176783.15	0.38764
intron_5_181056015_181056538	0.697513	Liver	0.979895	BTNL9	intron_5_180483015_180483538	ENSG00000165810.17	0.388679
intron_5_72223850_72226057	0.699708	Liver	0.979895	MRPS27	intron_5_71519677_71521884	ENSG00000113048.19	0.385714
intron_6_56463764_56466078	0.701424	Liver	0.979895	DST	intron_6_56328562_56330876	ENSG00000151914.22	0.383399
intron_7_122133741_122144161	0.697972	Liver	0.979895	AASS	intron_7_121773795_121784215	ENSG00000008311.16	-0.38806
intron_7_142866605_142866906	0.697358	Liver	0.979895	EPHB6	intron_7_142564360_142564661	ENSG00000106123.12	-0.388889
intron_7_155745602_155763812	0.698547	Liver	0.979895	RBM33	intron_7_155538296_155556506	ENSG00000184863.11	-0.387283
intron_7_67067403_67083430	0.698032	Liver	0.979895	TYW1	intron_7_66532390_66548417	ENSG00000198874.14	0.387978
intron_8_141180854_141185139	0.700366	Liver	0.979895	DENND3	intron_8_142190953_142195238	ENSG00000105339.11	-0.384827
intron_8_22089298_22094440	0.698472	Liver	0.979895	FHIP2B	intron_8_21946809_21951951	ENSG00000158863.22	-0.387384
intron_8_27289280_27290156	0.699003	Liver	0.979895	TRIM35	intron_8_27146797_27147673	ENSG00000104228.13	0.386667
intron_8_42306432_42308901	0.699172	Liver	0.979895	IKBKB	intron_8_42163950_42166419	ENSG00000104365.16	0.386438
intron_8_458551_463007	0.700758	Liver	0.979895	FBXO25	intron_8_408551_413007	ENSG00000147364.17	-0.384298
intron_8_53801896_53811164	0.699836	Liver	0.979895	ATP6V1H	intron_8_54714456_54723724	ENSG00000047249.18	-0.385542
intron_8_53801896_53814662	0.699836	Liver	0.979895	ATP6V1H	intron_8_54714456_54727222	ENSG00000047249.18	-0.385542
intron_9_113393630_113401212	0.700803	Liver	0.979895	ALAD	intron_9_116155910_116163492	ENSG00000148218.16	0.384236
intron_9_114587920_114592552	0.701426	Liver	0.979895	ATP6V1G1	intron_9_117350200_117354832	ENSG00000136888.8	-0.383397
intron_9_127492897_127495320	0.699414	Liver	0.979895	LRSAM1	intron_9_130255176_130257599	ENSG00000148356.15	0.386111
intron_9_128527525_128533513	0.698386	Liver	0.979895	GLE1	intron_9_131289804_131295792	ENSG00000119392.16	0.3875
intron_9_97682430_97684923	0.697782	Liver	0.979895	XPA	intron_9_100444712_100447205	ENSG00000136936.11	-0.388316
intron_14_35047084_35053278	0.644412	smultixcan	0.979898	FAM177A1	intron_14_35516290_35522484	ENSG00000151327.14	0.461538
intron_16_52609903_52612475	0.644412	smultixcan	0.979898	ENSG00000260963	intron_16_52643815_52646387	ENSG00000260963.3	0.461538
intron_2_11222174_11224322	0.644412	smultixcan	0.979898	ROCK2	intron_2_11362300_11364448	ENSG00000134318.16	-0.461538
intron_2_146883277_146888087	0.644412	smultixcan	0.979898	LINC01911	intron_2_147640845_147645655	ENSG00000231040.3	0.461538
intron_3_183338919_183341540	0.644412	smultixcan	0.979898	MCF2L2	intron_3_183056707_183059328	ENSG00000053524.13	0.461538
intron_7_5623179_5624056	0.644412	smultixcan	0.979898	RNF216	intron_7_5662810_5663687	ENSG00000011275.19	-0.230769
intron_7_5624125_5641154	0.644412	smultixcan	0.979898	RNF216	intron_7_5663756_5680785	ENSG00000011275.19	0.146341
intron_14_90578308_90593486	0.636408	Kidney_Cortex	0.979898	TTC7B	intron_14_91044652_91059830	ENSG00000165914.15	0.472727
intron_20_16374409_16378805	0.636291	Kidney_Cortex	0.979898	KIF16B	intron_20_16355054_16359450	ENSG00000089177.19	-0.472892
intron_2_240525849_240529037	0.636517	Kidney_Cortex	0.979898	ANKMY1	intron_2_241465266_241468454	ENSG00000144504.16	-0.472574
intron_3_120596539_120601111	0.636438	Kidney_Cortex	0.979898	NDUFB4	intron_3_120315386_120319958	ENSG00000065518.8	-0.472685
intron_3_171654293_171659213	0.636497	Kidney_Cortex	0.979898	PLD1	intron_3_171372083_171377003	ENSG00000075651.17	-0.472603
intron_10_102727157_102728431	0.619425	Uterus	0.979898	SFXN2	intron_10_104486914_104488188	ENSG00000156398.13	0.496665
intron_10_110900526_110901538	0.619329	Uterus	0.979898	BBIP1	intron_10_112660284_112661296	ENSG00000214413.9	-0.496802
intron_10_110901612_110918121	0.619329	Uterus	0.979898	BBIP1	intron_10_112661370_112677879	ENSG00000214413.9	0.496802
intron_10_121911151_121913790	0.618435	Uterus	0.979898	ATE1	intron_10_123670666_123673305	ENSG00000107669.19	0.498069
intron_10_125133612_125160319	0.623733	Uterus	0.979898	CTBP2	intron_10_126822181_126848888	ENSG00000175029.17	0.490566
intron_10_14945189_14947525	0.620615	Uterus	0.979898	DCLRE1C	intron_10_14987188_14989524	ENSG00000152457.19	-0.494978
intron_10_26759238_26765218	0.623733	Uterus	0.979898	ABI1	intron_10_27048167_27054147	ENSG00000136754.18	0.490566
intron_10_33197709_33202891	0.619348	Uterus	0.979898	NRP1	intron_10_33486637_33491819	ENSG00000099250.18	0.496774
intron_10_43155810_43158715	0.620432	Uterus	0.979898	CSGALNACT2	intron_10_43651258_43654163	ENSG00000169826.8	0.495238
intron_10_45784693_45784821	0.626183	Uterus	0.979898	WASHC2C	intron_10_46280141_46280269	ENSG00000172661.20	-0.487106
intron_10_45784901_45785509	0.626183	Uterus	0.979898	WASHC2C	intron_10_46280349_46280957	ENSG00000172661.20	0.487106
intron_10_98414834_98415009	0.625582	Uterus	0.979898	ENSG00000289758	intron_10_100174591_100174766	ENSG00000289758.1	-0.487955
intron_10_98414834_98415009	0.625582	Uterus	0.979898	PYROXD2	intron_10_100174591_100174766	ENSG00000119943.13	-0.487955
intron_11_108073497_108078176	0.624755	Uterus	0.979898	CUL5	intron_11_107944224_107948903	ENSG00000166266.14	0.489122
intron_11_113757853_113758554	0.618067	Uterus	0.979898	ZW10	intron_11_113628575_113629276	ENSG00000086827.9	0.498592
intron_11_113758706_113760209	0.618067	Uterus	0.979898	ZW10	intron_11_113629428_113630931	ENSG00000086827.9	-0.498592
intron_11_46617890_46618260	0.61881	Uterus	0.979898	ATG13	intron_11_46639440_46639810	ENSG00000175224.17	-0.497537
intron_11_46617890_46618325	0.61881	Uterus	0.979898	ATG13	intron_11_46639440_46639875	ENSG00000175224.17	0.497537
intron_11_46617890_46625301	0.61881	Uterus	0.979898	ATG13	intron_11_46639440_46646851	ENSG00000175224.17	0.497537
intron_11_46618375_46644279	0.61881	Uterus	0.979898	ATG13	intron_11_46639925_46665829	ENSG00000175224.17	-0.497537
intron_11_58610334_58610950	0.619109	Uterus	0.979898	ZFP91-CNTF	intron_11_58377807_58378423	ENSG00000255073.8	-0.497114
intron_11_58610334_58610950	0.619109	Uterus	0.979898	ZFP91	intron_11_58377807_58378423	ENSG00000186660.15	-0.497114
intron_11_66334038_66334514	0.619264	Uterus	0.979898	RIN1	intron_11_66101509_66101985	ENSG00000174791.11	0.496894
intron_11_66334224_66334514	0.619264	Uterus	0.979898	RIN1	intron_11_66101695_66101985	ENSG00000174791.11	-0.496894
intron_11_67321333_67387535	0.622469	Uterus	0.979898	RAD9A	intron_11_67088804_67155006	ENSG00000172613.8	-0.492355
intron_11_72080885_72093496	0.623586	Uterus	0.979898	LRRC51	intron_11_71791931_71804542	ENSG00000184154.16	0.490775
intron_11_72080885_72093496	0.623586	Uterus	0.979898	LRTOMT	intron_11_71791931_71804542	ENSG00000284922.2	0.490775
intron_11_72237796_72238042	0.621655	Uterus	0.979898	INPPL1	intron_11_71948840_71949086	ENSG00000165458.15	0.493506
intron_11_72237796_72238263	0.621655	Uterus	0.979898	INPPL1	intron_11_71948840_71949307	ENSG00000165458.15	0.493506
intron_11_72238175_72238263	0.621655	Uterus	0.979898	INPPL1	intron_11_71949219_71949307	ENSG00000165458.15	-0.493506
intron_11_7665939_7666451	0.62357	Uterus	0.979898	CYB5R2	intron_11_7687170_7687682	ENSG00000166394.15	-0.490798
intron_11_77392541_77473552	0.626382	Uterus	0.979898	PAK1	intron_11_77103586_77184597	ENSG00000149269.10	0.486826
intron_11_78443758_78465876	0.619348	Uterus	0.979898	NARS2	intron_11_78154804_78176922	ENSG00000137513.11	-0.496774
intron_11_926088_959437	0.621888	Uterus	0.979898	AP2A2	intron_11_926088_959437	ENSG00000183020.15	-0.493177
intron_12_113320686_113320850	0.625286	Uterus	0.979898	SLC8B1	intron_12_113758491_113758655	ENSG00000089060.12	0.488372
intron_12_121240542_121244573	0.619168	Uterus	0.979898	CAMKK2	intron_12_121678345_121682376	ENSG00000110931.19	0.497029
intron_12_123618837_123619432	0.619112	Uterus	0.979898	DDX55	intron_12_124103384_124103979	ENSG00000111364.16	0.49711
intron_12_132084399_132084964	0.622393	Uterus	0.979898	ENSG00000291171	intron_12_132568944_132569509	ENSG00000291171.1	0.492462
intron_12_132084399_132103997	0.622393	Uterus	0.979898	ENSG00000291171	intron_12_132568944_132588542	ENSG00000291171.1	-0.492462
intron_12_3863957_3873212	0.620153	Uterus	0.979898	PARP11	intron_12_3973123_3982378	ENSG00000111224.14	-0.495633
intron_12_40346923_40348409	0.619574	Uterus	0.979898	LRRK2	intron_12_40740725_40742211	ENSG00000188906.17	-0.496454
intron_12_42332702_42335883	0.622817	Uterus	0.979898	PPHLN1	intron_12_42726504_42729685	ENSG00000134283.18	-0.491862
intron_12_4662635_4667537	0.618118	Uterus	0.979898	NDUFA9	intron_12_4771801_4776703	ENSG00000139180.11	0.498519
intron_12_51052207_51056350	0.621273	Uterus	0.979898	LETMD1	intron_12_51445990_51450133	ENSG00000050426.16	0.494048
intron_12_55694970_55695554	0.624586	Uterus	0.979898	ITGA7	intron_12_56088754_56089338	ENSG00000135424.19	0.489362
intron_12_55720517_55721153	0.625552	Uterus	0.979898	RDH5	intron_12_56114301_56114937	ENSG00000135437.10	0.487997
intron_12_75298780_75298871	0.625584	Uterus	0.979898	CAPS2	intron_12_75692560_75692651	ENSG00000180881.21	0.487952
intron_12_82357269_82358679	0.62637	Uterus	0.979898	CCDC59	intron_12_82751048_82752458	ENSG00000133773.12	-0.486842
intron_12_9310441_9311141	0.623015	Uterus	0.979898	ENSG00000111788	intron_12_9463037_9463737	ENSG00000111788.10	-0.491582
intron_13_100668794_100674744	0.623414	Uterus	0.979898	TMTC4	intron_13_101321048_101326998	ENSG00000125247.16	-0.491018
intron_13_102770086_102773682	0.622229	Uterus	0.979898	TEX30	intron_13_103422436_103426032	ENSG00000151287.17	-0.492694
intron_13_110446864_110449679	0.6243	Uterus	0.979898	COL4A2	intron_13_111099211_111102026	ENSG00000134871.19	0.489766
intron_13_19677823_19699380	0.625232	Uterus	0.979898	PSPC1	intron_13_20251963_20273520	ENSG00000121390.19	0.488449
intron_13_19677823_19730239	0.625232	Uterus	0.979898	PSPC1	intron_13_20251963_20304379	ENSG00000121390.19	0.488449
intron_13_20605105_20615793	0.625605	Uterus	0.979898	IFT88	intron_13_21179244_21189932	ENSG00000032742.18	0.487923
intron_13_32278548_32289633	0.626249	Uterus	0.979898	FRY	intron_13_32852685_32863770	ENSG00000073910.23	-0.487013
intron_13_40560860_40665583	0.618467	Uterus	0.979898	FOXO1	intron_13_41134997_41239720	ENSG00000150907.10	-0.498024
intron_13_99517681_99520036	0.625063	Uterus	0.979898	TM9SF2	intron_13_100169935_100172290	ENSG00000125304.10	0.488688
intron_14_100139369_100141180	0.620113	Uterus	0.979898	EVL	intron_14_100605706_100607517	ENSG00000196405.13	-0.49569
intron_14_31787873_31826629	0.620004	Uterus	0.979898	NUBPL	intron_14_32257079_32295835	ENSG00000151413.17	0.495844
intron_14_64220637_64221534	0.624611	Uterus	0.979898	SYNE2	intron_14_64687355_64688252	ENSG00000054654.20	-0.489327
intron_14_64220637_64221576	0.622467	Uterus	0.979898	SYNE2	intron_14_64687355_64688294	ENSG00000054654.20	0.492357
intron_14_75669522_75681545	0.620949	Uterus	0.979898	TTLL5	intron_14_76135865_76147888	ENSG00000119685.20	-0.494505
intron_14_92050536_92058319	0.621375	Uterus	0.979898	ATXN3	intron_14_92516880_92524663	ENSG00000066427.25	0.493902
intron_14_94079747_94081119	0.624716	Uterus	0.979898	DDX24	intron_14_94546093_94547465	ENSG00000089737.18	0.489177
intron_15_55450367_55466930	0.624843	Uterus	0.979898	DNAAF4-CCPG1	intron_15_55742565_55759128	ENSG00000261771.5	0.488998
intron_15_55450367_55466930	0.624843	Uterus	0.979898	DNAAF4	intron_15_55742565_55759128	ENSG00000256061.7	0.488998
intron_15_65638181_65639595	0.619821	Uterus	0.979898	SLC24A1	intron_15_65930519_65931933	ENSG00000074621.14	-0.496104
intron_15_89471855_89472711	0.625795	Uterus	0.979898	RHCG	intron_15_90015086_90015942	ENSG00000140519.14	-0.487654
intron_15_89683948_89686431	0.62271	Uterus	0.979898	PEX11A	intron_15_90227179_90229662	ENSG00000166821.9	0.492013
intron_15_90482281_90483361	0.621742	Uterus	0.979898	IQGAP1	intron_15_91025513_91026593	ENSG00000140575.13	0.493383
intron_15_90943082_90944892	0.618973	Uterus	0.979898	UNC45A	intron_15_91486312_91488122	ENSG00000140553.18	-0.497306
intron_15_99813086_99876953	0.626016	Uterus	0.979898	ENSG00000259363	intron_15_100353291_100417158	ENSG00000259363.6	-0.487342
intron_16_10769101_10770272	0.618715	Uterus	0.979898	TVP23A	intron_16_10862958_10864129	ENSG00000166676.17	0.497672
intron_16_20624215_20627256	0.625192	Uterus	0.979898	ACSM1	intron_16_20635537_20638578	ENSG00000166743.10	-0.488506
intron_16_22266876_22273626	0.621516	Uterus	0.979898	EEF2K	intron_16_22278197_22284947	ENSG00000103319.12	-0.493703
intron_16_2772102_2775451	0.624278	Uterus	0.979898	ELOB	intron_16_2822103_2825452	ENSG00000103363.16	-0.489796
intron_16_3308836_3311753	0.625831	Uterus	0.979898	ZNF75A	intron_16_3358836_3361753	ENSG00000162086.16	0.487603
intron_16_3312768_3313049	0.621777	Uterus	0.979898	ZNF75A	intron_16_3362768_3363049	ENSG00000162086.16	-0.493333
intron_16_47511772_47515521	0.621983	Uterus	0.979898	PHKB	intron_16_47545683_47549432	ENSG00000102893.18	-0.493042
intron_16_5090349_5090432	0.620062	Uterus	0.979898	EEF2KMT	intron_16_5140350_5140433	ENSG00000118894.15	0.495763
intron_16_68191775_68226350	0.622858	Uterus	0.979898	NFATC3	intron_16_68225678_68260253	ENSG00000072736.19	0.491803
intron_16_72017106_72021124	0.622114	Uterus	0.979898	DHODH	intron_16_72051005_72055023	ENSG00000102967.12	0.492857
intron_16_75305182_75395090	0.623003	Uterus	0.979898	CFDP1	intron_16_75339080_75428988	ENSG00000153774.9	-0.491599
intron_16_80976179_80981806	0.619135	Uterus	0.979898	CMC2	intron_16_81014127_81014274	ENSG00000103121.9	-0.497076
intron_16_80980879_80997314	0.621428	Uterus	0.979898	CMC2	intron_16_81014484_81030919	ENSG00000103121.9	0.493827
intron_16_80981877_81006734	0.621428	Uterus	0.979898	CMC2	intron_16_81015482_81040339	ENSG00000103121.9	-0.493827
intron_16_8851050_8855034	0.618191	Uterus	0.979898	PMM2	intron_16_8944907_8948891	ENSG00000140650.13	-0.498416
intron_16_92725_93219	0.618409	Uterus	0.979898	NPRL3	intron_16_142723_143217	ENSG00000103148.17	0.498107
intron_17_15438200_15440208	0.623055	Uterus	0.979898	CDRT4	intron_17_15341517_15343524	ENSG00000239704.12	0.491525
intron_17_15438200_15440208	0.623055	Uterus	0.979898	TVP23C-CDRT4	intron_17_15341517_15343524	ENSG00000259024.7	0.491525
intron_17_16086442_16091863	0.618073	Uterus	0.979898	NCOR1	intron_17_15989756_15995177	ENSG00000141027.23	0.498584
intron_17_29617619_29618790	0.622262	Uterus	0.979898	CORO6	intron_17_27944637_27945808	ENSG00000167549.19	0.492647
intron_17_29618632_29618790	0.622262	Uterus	0.979898	CORO6	intron_17_27945650_27945808	ENSG00000167549.19	-0.492647
intron_17_32331978_32333417	0.619	Uterus	0.979898	C17orf75	intron_17_30658997_30660436	ENSG00000108666.10	0.497268
intron_17_32331978_32334469	0.619	Uterus	0.979898	C17orf75	intron_17_30658997_30661488	ENSG00000108666.10	-0.497268
intron_17_38451393_38451626	0.621723	Uterus	0.979898	ENSG00000276170	intron_17_36607637_36607870	ENSG00000276170.6	-0.49341
intron_17_39661085_39662804	0.625397	Uterus	0.979898	STARD3	intron_17_37817338_37819057	ENSG00000131748.16	0.488215
intron_17_39909924_39912326	0.624823	Uterus	0.979898	GSDMB	intron_17_38066177_38068579	ENSG00000073605.19	-0.489027
intron_17_43642032_43643488	0.622674	Uterus	0.979898	MEOX1	intron_17_41719400_41720856	ENSG00000005102.14	0.492063
intron_17_44774749_44775212	0.624378	Uterus	0.979898	ADAM11	intron_17_42852117_42852580	ENSG00000073670.14	-0.489655
intron_17_46998817_47021582	0.626622	Uterus	0.979898	ENSG00000262879	intron_17_45076183_45098948	ENSG00000262879.7	0.486486
intron_17_5426299_5428071	0.62492	Uterus	0.979898	RPAIN	intron_17_5329619_5331391	ENSG00000129197.15	-0.488889
intron_17_5463689_5468571	0.620464	Uterus	0.979898	DHX33	intron_17_5367009_5371891	ENSG00000005100.13	0.495192
intron_17_58724100_58732481	0.621464	Uterus	0.979898	RAD51C	intron_17_56801461_56809842	ENSG00000108384.16	0.493776
intron_17_58724100_58732484	0.621464	Uterus	0.979898	RAD51C	intron_17_56801461_56809845	ENSG00000108384.16	-0.493776
intron_17_69147613_69149033	0.621406	Uterus	0.979898	ABCA10	intron_17_67143754_67145174	ENSG00000154263.18	-0.493858
intron_17_75522333_75523275	0.625286	Uterus	0.979898	TSEN54	intron_17_73518414_73519356	ENSG00000182173.14	-0.488372
intron_17_75935673_75937566	0.623055	Uterus	0.979898	FBF1	intron_17_73931754_73933647	ENSG00000188878.20	0.491525
intron_17_78077334_78079395	0.622042	Uterus	0.979898	TNRC6C	intron_17_76073415_76075476	ENSG00000078687.18	0.492958
intron_17_81682149_81683536	0.61936	Uterus	0.979898	ARL16	intron_17_79649179_79650566	ENSG00000214087.9	0.496758
intron_17_9836475_9842495	0.620141	Uterus	0.979898	GLP2R	intron_17_9739792_9745812	ENSG00000065325.13	0.49565
intron_18_11884627_11885676	0.621148	Uterus	0.979898	MPPE1	intron_18_11884626_11885675	ENSG00000154889.17	0.494223
intron_18_48817376_48857588	0.622837	Uterus	0.979898	CTIF	intron_18_46343747_46383959	ENSG00000134030.14	-0.491833
intron_18_691106_693882	0.623282	Uterus	0.979898	ENOSF1	intron_18_691106_693882	ENSG00000132199.20	0.491204
intron_19_10688678_10689179	0.626495	Uterus	0.979898	ILF3	intron_19_10799354_10799855	ENSG00000129351.18	0.486667
intron_19_19034013_19042711	0.6191	Uterus	0.979898	ARMC6	intron_19_19144822_19153520	ENSG00000105676.14	-0.497126
intron_19_1905439_1914979	0.625286	Uterus	0.979898	SCAMP4	intron_19_1905438_1914978	ENSG00000227500.11	0.488372
intron_19_2223486_2225388	0.61961	Uterus	0.979898	DOT1L	intron_19_2223485_2225387	ENSG00000104885.19	-0.496403
intron_19_326598_327133	0.625161	Uterus	0.979898	MIER2	intron_19_326598_327133	ENSG00000105556.12	0.48855
intron_19_36215196_36218122	0.622042	Uterus	0.979898	ZNF146	intron_19_36706098_36709024	ENSG00000167635.12	0.492958
intron_19_39328548_39329000	0.62521	Uterus	0.979898	GMFG	intron_19_39819188_39819640	ENSG00000130755.13	-0.488479
intron_19_43988558_43991548	0.621777	Uterus	0.979898	ZNF155	intron_19_44492710_44495700	ENSG00000204920.11	0.493333
intron_19_44813620_44814152	0.62492	Uterus	0.979898	BCAM	intron_19_45316877_45317409	ENSG00000187244.12	-0.488889
intron_19_48334197_48342530	0.625773	Uterus	0.979898	TMEM143	intron_19_48837454_48845787	ENSG00000161558.11	-0.487685
intron_19_56472187_56474012	0.62544	Uterus	0.979898	ZNF667	intron_19_56983556_56985381	ENSG00000198046.13	-0.488155
intron_19_56613938_56621268	0.626321	Uterus	0.979898	ZNF71	intron_19_57125306_57132636	ENSG00000197951.10	0.486911
intron_19_58230462_58243965	0.621375	Uterus	0.979898	ENSG00000283515	intron_19_58741828_58755331	ENSG00000283515.1	-0.493902
intron_19_58230462_58243965	0.621375	Uterus	0.979898	ZNF544	intron_19_58741828_58755331	ENSG00000198131.15	-0.493902
intron_19_58246794_58277183	0.621841	Uterus	0.979898	ZNF544	intron_19_58758160_58788549	ENSG00000198131.15	-0.493243
intron_19_7909896_7910063	0.621539	Uterus	0.979898	MAP2K7	intron_19_7974781_7974948	ENSG00000076984.18	0.493671
intron_19_9614103_9618091	0.621036	Uterus	0.979898	ZNF561	intron_19_9724779_9728767	ENSG00000171469.11	0.494382
intron_19_991351_991995	0.625442	Uterus	0.979898	WDR18	intron_19_991351_991995	ENSG00000065268.11	0.488152
intron_1_109657279_109657772	0.621841	Uterus	0.979898	GSTM4	intron_1_110199901_110200394	ENSG00000168765.19	0.493243
intron_1_109657671_109657772	0.621841	Uterus	0.979898	GSTM4	intron_1_110200293_110200394	ENSG00000168765.19	-0.493243
intron_1_11257165_11258485	0.622975	Uterus	0.979898	MTOR	intron_1_11317222_11318542	ENSG00000198793.14	-0.491639
intron_1_149935359_149935584	0.617643	Uterus	0.979898	MTMR11	intron_1_149907252_149907477	ENSG00000014914.21	0.499193
intron_1_15719920_15725317	0.621323	Uterus	0.979898	PLEKHM2	intron_1_16046415_16051812	ENSG00000116786.13	-0.493976
intron_1_177968039_178022440	0.625628	Uterus	0.979898	CRYZL2P-SEC16B	intron_1_177937174_177991575	ENSG00000254154.8	0.487889
intron_1_180314722_180397516	0.622783	Uterus	0.979898	ACBD6	intron_1_180283857_180366651	ENSG00000230124.8	-0.491909
intron_1_19097280_19099597	0.622262	Uterus	0.979898	UBR4	intron_1_19423774_19426091	ENSG00000127481.15	0.492647
intron_1_21847492_21847689	0.626016	Uterus	0.979898	HSPG2	intron_1_22173985_22174182	ENSG00000142798.20	0.487342
intron_1_21848794_21848893	0.626016	Uterus	0.979898	HSPG2	intron_1_22175287_22175386	ENSG00000142798.20	-0.487342
intron_1_25228235_25228998	0.626888	Uterus	0.979898	SYF2	intron_1_25554726_25555489	ENSG00000117614.10	-0.486111
intron_1_35176471_35177319	0.624783	Uterus	0.979898	SFPQ	intron_1_35642072_35642920	ENSG00000116560.12	0.489083
intron_1_35176474_35177319	0.624783	Uterus	0.979898	SFPQ	intron_1_35642075_35642920	ENSG00000116560.12	-0.489083
intron_1_3625273_3625424	0.626789	Uterus	0.979898	TPRG1L	intron_1_3541837_3541988	ENSG00000158109.15	0.486252
intron_1_46594280_46604185	0.621539	Uterus	0.979898	MKNK1	intron_1_47059952_47069857	ENSG00000079277.22	0.493671
intron_1_62437400_62439799	0.619082	Uterus	0.979898	USP1	intron_1_62903071_62905470	ENSG00000162607.13	0.497152
intron_1_9247083_9262059	0.623786	Uterus	0.979898	H6PD	intron_1_9307142_9322118	ENSG00000049239.13	-0.490492
intron_1_96806452_96806866	0.623265	Uterus	0.979898	PTBP2	intron_1_97272008_97272422	ENSG00000117569.20	-0.491228
intron_20_23394999_23395139	0.619539	Uterus	0.979898	NAPB	intron_20_23375636_23375776	ENSG00000125814.17	0.496504
intron_20_23394999_23397072	0.619539	Uterus	0.979898	NAPB	intron_20_23375636_23377709	ENSG00000125814.17	-0.496504
intron_20_23395185_23397072	0.619539	Uterus	0.979898	NAPB	intron_20_23375822_23377709	ENSG00000125814.17	0.496504
intron_20_25323430_25338885	0.618698	Uterus	0.979898	ABHD12	intron_20_25304066_25319521	ENSG00000100997.20	-0.497696
intron_20_2706264_2707947	0.62586	Uterus	0.979898	EBF4	intron_20_2686910_2688593	ENSG00000088881.22	0.487562
intron_20_33392242_33401428	0.626209	Uterus	0.979898	CDK5RAP1	intron_20_31980048_31989234	ENSG00000101391.21	-0.487069
intron_20_38562697_38565359	0.626054	Uterus	0.979898	RALGAPB	intron_20_37191340_37194002	ENSG00000170471.15	0.487288
intron_20_44211356_44224821	0.618653	Uterus	0.979898	OSER1-DT	intron_20_42839996_42853461	ENSG00000223891.7	0.497761
intron_20_45470532_45471153	0.626687	Uterus	0.979898	WFDC2	intron_20_44099172_44099793	ENSG00000101443.18	-0.486395
intron_20_45470532_45479942	0.626687	Uterus	0.979898	WFDC2	intron_20_44099172_44108582	ENSG00000101443.18	0.486395
intron_21_41449295_41451167	0.619409	Uterus	0.979898	MX1	intron_21_42821222_42823094	ENSG00000157601.15	-0.496689
intron_21_44856364_44861163	0.619264	Uterus	0.979898	PTTG1IP	intron_21_46276279_46281078	ENSG00000183255.12	0.496894
intron_22_19852486_19854443	0.625099	Uterus	0.979898	RTL10	intron_22_19840009_19841966	ENSG00000215012.9	-0.488636
intron_22_19961289_19962233	0.626754	Uterus	0.979898	COMT	intron_22_19948812_19949756	ENSG00000093010.15	-0.486301
intron_22_40400813_40402139	0.62357	Uterus	0.979898	SGSM3	intron_22_40796817_40798143	ENSG00000100359.21	-0.490798
intron_22_41898781_41900330	0.626016	Uterus	0.979898	SREBF2	intron_22_42294785_42296334	ENSG00000198911.12	-0.487342
intron_22_41899553_41900020	0.626016	Uterus	0.979898	SREBF2	intron_22_42295557_42296024	ENSG00000198911.12	0.487342
intron_2_112019522_112021422	0.621973	Uterus	0.979898	MERTK	intron_2_112777099_112778999	ENSG00000153208.18	-0.493056
intron_2_113255549_113259264	0.623682	Uterus	0.979898	PAX8-AS1	intron_2_114013126_114016841	ENSG00000189223.15	0.490638
intron_2_127986959_127989564	0.622042	Uterus	0.979898	SAP130	intron_2_128744533_128747138	ENSG00000136715.19	0.492958
intron_2_127986962_127989564	0.622042	Uterus	0.979898	SAP130	intron_2_128744536_128747138	ENSG00000136715.19	-0.492958
intron_2_152720586_152734994	0.626495	Uterus	0.979898	ARL6IP6	intron_2_153577100_153591508	ENSG00000177917.12	-0.486666
intron_2_152735126_152759747	0.625773	Uterus	0.979898	ARL6IP6	intron_2_153591640_153616261	ENSG00000177917.12	-0.487685
intron_2_202295837_202297379	0.618761	Uterus	0.979898	NOP58	intron_2_203160560_203162102	ENSG00000055044.11	-0.497608
intron_2_208242145_208243427	0.61807	Uterus	0.979898	IDH1	intron_2_209106869_209108151	ENSG00000138413.14	-0.498587
intron_2_218583086_218584612	0.626469	Uterus	0.979898	CNOT9	intron_2_219447809_219449335	ENSG00000144580.14	0.486702
intron_2_218638808_218640664	0.621752	Uterus	0.979898	ZNF142	intron_2_219503531_219505387	ENSG00000115568.16	-0.493369
intron_2_218658876_218658980	0.625505	Uterus	0.979898	ZNF142	intron_2_219523599_219523703	ENSG00000115568.16	0.488064
intron_2_218659743_218660307	0.625505	Uterus	0.979898	BCS1L	intron_2_219524466_219525030	ENSG00000074582.15	-0.488064
intron_2_218659743_218660939	0.621752	Uterus	0.979898	BCS1L	intron_2_219524466_219525662	ENSG00000074582.15	0.493369
intron_2_218659743_218661406	0.621752	Uterus	0.979898	BCS1L	intron_2_219524466_219526129	ENSG00000074582.15	0.493369
intron_2_218660166_218660939	0.621752	Uterus	0.979898	BCS1L	intron_2_219524889_219525662	ENSG00000074582.15	0.493369
intron_2_219542189_219543225	0.623995	Uterus	0.979898	CHPF	intron_2_220406911_220407947	ENSG00000123989.15	-0.490196
intron_2_224920_229966	0.622042	Uterus	0.979898	SH3YL1	intron_2_224920_229966	ENSG00000035115.22	0.492958
intron_2_231370125_231371513	0.625924	Uterus	0.979898	ARMC9	intron_2_232234836_232236224	ENSG00000135931.19	-0.487472
intron_2_32064246_32087492	0.624586	Uterus	0.979898	SPAST	intron_2_32289315_32312561	ENSG00000021574.14	-0.489362
intron_2_32607643_32611448	0.624785	Uterus	0.979898	BIRC6	intron_2_32832710_32836515	ENSG00000115760.16	-0.48908
intron_2_38876110_38880179	0.626888	Uterus	0.979898	MORN2	intron_2_39103251_39107320	ENSG00000188010.16	-0.486111
intron_2_55262427_55263640	0.626622	Uterus	0.979898	MTIF2	intron_2_55489563_55490776	ENSG00000085760.15	0.486486
intron_2_56177735_56179603	0.619557	Uterus	0.979898	ENSG00000233251	intron_2_56404870_56406738	ENSG00000233251.8	0.496479
intron_2_68284484_68317157	0.622262	Uterus	0.979898	CNRIP1	intron_2_68511616_68544289	ENSG00000119865.9	-0.492647
intron_2_74958892_74959341	0.618882	Uterus	0.979898	POLE4	intron_2_75186019_75186468	ENSG00000115350.12	0.497435
intron_3_100348881_100352404	0.624378	Uterus	0.979898	NIT2	intron_3_100067725_100071248	ENSG00000114021.12	0.489655
intron_3_111920419_111932269	0.62332	Uterus	0.979898	PHLDB2	intron_3_111639266_111651116	ENSG00000144824.21	-0.49115
intron_3_141995141_142000252	0.618456	Uterus	0.979898	TFDP2	intron_3_141713983_141719094	ENSG00000114126.18	-0.498039
intron_3_142005544_142054115	0.61985	Uterus	0.979898	TFDP2	intron_3_141724386_141772957	ENSG00000114126.18	0.496063
intron_3_142005544_142093061	0.61985	Uterus	0.979898	TFDP2	intron_3_141724386_141811903	ENSG00000114126.18	0.496063
intron_3_149176412_149177840	0.619489	Uterus	0.979898	CP	intron_3_148894199_148895627	ENSG00000047457.14	-0.496575
intron_3_170423327_170432524	0.625482	Uterus	0.979898	CLDN11	intron_3_170141115_170150312	ENSG00000013297.12	0.488095
intron_3_187726898_187728360	0.62361	Uterus	0.979898	BCL6	intron_3_187444686_187446148	ENSG00000113916.18	0.490741
intron_3_39130839_39130992	0.619629	Uterus	0.979898	TTC21A	intron_3_39172330_39172483	ENSG00000168026.19	-0.496377
intron_3_39131095_39133052	0.619759	Uterus	0.979898	TTC21A	intron_3_39172586_39174543	ENSG00000168026.19	-0.496192
intron_3_47928350_47977865	0.619237	Uterus	0.979898	MAP4	intron_3_47969840_48019355	ENSG00000047849.22	0.496933
intron_3_51375835_51380125	0.621081	Uterus	0.979898	DOCK3	intron_3_51413266_51417556	ENSG00000088538.13	-0.494318
intron_3_52529334_52532163	0.620066	Uterus	0.979898	NT5DC2	intron_3_52563350_52566179	ENSG00000168268.11	0.495757
intron_3_56958889_57035088	0.626131	Uterus	0.979898	ARHGEF3	intron_3_56992917_57069116	ENSG00000163947.12	0.487179
intron_3_87227556_87240699	0.620588	Uterus	0.979898	CHMP2B	intron_3_87276706_87289849	ENSG00000083937.10	0.495017
intron_4_119023581_119026627	0.6172	Uterus	0.979898	SYNPO2	intron_4_119944736_119947782	ENSG00000172403.11	-0.499823
intron_4_127939997_127942045	0.620526	Uterus	0.979898	MFSD8	intron_4_128861152_128863200	ENSG00000164073.11	0.495105
intron_4_151226086_151227760	0.624834	Uterus	0.979898	SH3D19	intron_4_152147238_152148912	ENSG00000109686.19	-0.489011
intron_4_20713539_20724808	0.624694	Uterus	0.979898	PACRGL	intron_4_20715162_20726431	ENSG00000163138.19	-0.489209
intron_4_2646832_2657803	0.621072	Uterus	0.979898	FAM193A	intron_4_2648559_2659530	ENSG00000125386.16	-0.494331
intron_4_2941729_2942192	0.624806	Uterus	0.979898	NOP14	intron_4_2943456_2943919	ENSG00000087269.16	0.489051
intron_4_76136412_76144149	0.620565	Uterus	0.979898	NUP54	intron_4_77057565_77065302	ENSG00000138750.16	-0.49505
intron_4_76144292_76144390	0.620565	Uterus	0.979898	NUP54	intron_4_77065445_77065543	ENSG00000138750.16	0.49505
intron_4_86767976_86769769	0.622858	Uterus	0.979898	PTPN13	intron_4_87689129_87690922	ENSG00000163629.13	0.491803
intron_4_88712017_88722151	0.61892	Uterus	0.979898	FAM13A-AS1	intron_4_89633168_89643302	ENSG00000248019.3	0.497382
intron_4_99318184_99318785	0.617485	Uterus	0.979898	ADH1B	intron_4_100239341_100239942	ENSG00000196616.14	0.499418
intron_5_103025334_103028182	0.625364	Uterus	0.979898	PAM	intron_5_102361038_102363886	ENSG00000145730.21	-0.488263
intron_5_103025334_103028185	0.625364	Uterus	0.979898	PAM	intron_5_102361038_102363889	ENSG00000145730.21	-0.488263
intron_5_140694054_140694185	0.62361	Uterus	0.979898	HARS2	intron_5_140073639_140073770	ENSG00000112855.17	-0.490741
intron_5_169594681_169596561	0.625688	Uterus	0.979898	SPDL1	intron_5_169021685_169023565	ENSG00000040275.17	-0.487805
intron_5_178256397_178256866	0.619666	Uterus	0.979898	COL23A1	intron_5_177683398_177683867	ENSG00000050767.18	0.496324
intron_5_87268990_87331348	0.62492	Uterus	0.979898	RASA1	intron_5_86564807_86627165	ENSG00000145715.15	0.488889
intron_6_157148951_157150725	0.62637	Uterus	0.979898	ARID1B	intron_6_157470085_157471859	ENSG00000049618.25	-0.486842
intron_6_157148951_157167040	0.62637	Uterus	0.979898	ARID1B	intron_6_157470085_157488174	ENSG00000049618.25	-0.486842
intron_6_169754032_169755288	0.619066	Uterus	0.979898	ERMARD	intron_6_170154128_170155384	ENSG00000130023.16	-0.497175
intron_6_18130780_18132133	0.625717	Uterus	0.979898	TPMT	intron_6_18131011_18132364	ENSG00000137364.5	-0.487764
intron_6_25106529_25108576	0.623606	Uterus	0.979898	CMAHP	intron_6_25106757_25108804	ENSG00000168405.18	0.490746
intron_6_4117451_4119186	0.619703	Uterus	0.979898	ECI2	intron_6_4117685_4119420	ENSG00000198721.13	0.496271
intron_6_43013389_43013786	0.617856	Uterus	0.979898	MEA1	intron_6_42981127_42981524	ENSG00000124733.5	0.498891
intron_6_43013389_43013898	0.617856	Uterus	0.979898	MEA1	intron_6_42981127_42981636	ENSG00000124733.5	-0.498891
intron_7_100149565_100153400	0.619647	Uterus	0.979898	LAMTOR4	intron_7_99747188_99751023	ENSG00000188186.11	0.49635
intron_7_100149579_100153400	0.619647	Uterus	0.979898	LAMTOR4	intron_7_99747202_99751023	ENSG00000188186.11	-0.49635
intron_7_100353123_100353210	0.620971	Uterus	0.979898	PILRB	intron_7_99950746_99950833	ENSG00000121716.21	-0.494475
intron_7_100353123_100353210	0.620971	Uterus	0.979898	PVRIG2P	intron_7_99950746_99950833	ENSG00000235333.3	-0.494475
intron_7_100353123_100353210	0.620971	Uterus	0.979898	STAG3L5P-PVRIG2P-PILRB	intron_7_99950746_99950833	ENSG00000272752.6	-0.494475
intron_7_100353123_100355143	0.620971	Uterus	0.979898	PILRB	intron_7_99950746_99952766	ENSG00000121716.21	0.494475
intron_7_100353270_100355143	0.620971	Uterus	0.979898	PILRB	intron_7_99950893_99952766	ENSG00000121716.21	-0.494475
intron_7_103097348_103098299	0.620309	Uterus	0.979898	ARMC10	intron_7_102737795_102738746	ENSG00000170632.14	-0.495413
intron_7_128396695_128396932	0.620555	Uterus	0.979898	IMPDH1	intron_7_128036749_128036986	ENSG00000106348.18	0.495063
intron_7_158905283_158905989	0.619088	Uterus	0.979898	DYNC2I1	intron_7_158697974_158698680	ENSG00000126870.16	-0.497143
intron_7_23196766_23199458	0.62623	Uterus	0.979898	NUP42	intron_7_23236385_23239077	ENSG00000136243.18	0.48704
intron_7_30498938_30500536	0.626549	Uterus	0.979898	ENSG00000281039	intron_7_30538554_30540152	ENSG00000281039.1	-0.48659
intron_7_30498938_30500536	0.626549	Uterus	0.979898	GGCT	intron_7_30538554_30540152	ENSG00000006625.18	-0.48659
intron_7_65975071_65976015	0.622114	Uterus	0.979898	GUSB	intron_7_65440058_65441002	ENSG00000169919.17	-0.492857
intron_7_832601_838798	0.623193	Uterus	0.979898	SUN1	intron_7_872238_878435	ENSG00000164828.18	0.491329
intron_8_103415516_103420264	0.626131	Uterus	0.979898	DCAF13	intron_8_104427744_104432492	ENSG00000164934.14	-0.487179
intron_8_140764290_140789474	0.624806	Uterus	0.979898	PTK2	intron_8_141774389_141799573	ENSG00000169398.20	0.489051
intron_8_142274863_142284413	0.618574	Uterus	0.979898	TSNARE1	intron_8_143356224_143365774	ENSG00000171045.16	0.497872
intron_8_144440870_144440966	0.619647	Uterus	0.979898	TONSL	intron_8_145666253_145666349	ENSG00000160949.18	-0.49635
intron_8_144774605_144778038	0.624806	Uterus	0.979898	ZNF34	intron_8_145999990_146003423	ENSG00000196378.13	-0.489051
intron_8_144778525_144780228	0.624806	Uterus	0.979898	ZNF34	intron_8_146003910_146005613	ENSG00000196378.13	-0.489051
intron_8_22441458_22474954	0.622986	Uterus	0.979898	PPP3CC	intron_8_22298971_22332467	ENSG00000120910.15	-0.491622
intron_8_66432575_66444367	0.617628	Uterus	0.979898	ADHFE1	intron_8_67344810_67356602	ENSG00000147576.17	0.499216
intron_8_66432575_66444367	0.617628	Uterus	0.979898	ENSG00000285791	intron_8_67344810_67356602	ENSG00000285791.1	0.499216
intron_9_104769021_104770849	0.625688	Uterus	0.979898	NIPSNAP3B	intron_9_107531302_107533130	ENSG00000165028.12	0.487805
intron_9_111597432_111599339	0.620866	Uterus	0.979898	PTGR1	intron_9_114359712_114361619	ENSG00000106853.20	0.494624
intron_9_111597432_111599603	0.620866	Uterus	0.979898	PTGR1	intron_9_114359712_114361883	ENSG00000106853.20	-0.494624
intron_9_112143623_112149244	0.625009	Uterus	0.979898	SUSD1	intron_9_114905903_114911524	ENSG00000106868.17	-0.488764
intron_9_127684493_127690775	0.619264	Uterus	0.979898	STXBP1	intron_9_130446772_130453054	ENSG00000136854.25	0.496894
intron_9_128635259_128635658	0.626622	Uterus	0.979898	DYNC2I2	intron_9_131397538_131397937	ENSG00000119333.12	-0.486486
intron_9_130630788_130631557	0.619172	Uterus	0.979898	FUBP3	intron_9_133506175_133506944	ENSG00000107164.17	0.497024
intron_9_32989895_32997243	0.619211	Uterus	0.979898	APTX	intron_9_32989893_32997241	ENSG00000137074.20	0.49697
intron_9_36191273_36197551	0.620713	Uterus	0.979898	CLTA	intron_9_36191270_36197548	ENSG00000122705.18	0.494839
intron_9_37501844_37503043	0.621323	Uterus	0.979898	POLR1E	intron_9_37501841_37503040	ENSG00000137054.16	-0.493976
intron_9_68742657_68818461	0.62234	Uterus	0.979898	PIP5K1B	intron_9_71357573_71433377	ENSG00000107242.20	0.492537
intron_9_76641980_76644739	0.621687	Uterus	0.979898	PRUNE2	intron_9_79256896_79259655	ENSG00000106772.19	-0.49346
intron_17_17898674_17907447	0.545994	Brain_Hypothalamus	0.979899	TOM1L2	intron_17_17801988_17810761	ENSG00000175662.18	0.603774
intron_20_35576518_35576596	0.701527	Liver	0.979905	FER1L4	intron_20_34164440_34164518	ENSG00000088340.17	-0.38326
intron_16_22328587_22332060	0.546041	Brain_Hypothalamus	0.979907	POLR3E	intron_16_22339908_22343381	ENSG00000058600.16	0.603704
intron_2_126899612_126899936	0.643433	Testis	0.979908	TEX51	intron_2_127657188_127657512	ENSG00000237524.11	0.462904
intron_3_15049935_15053380	0.643467	Testis	0.979908	MRPS25	intron_3_15091442_15094887	ENSG00000131368.9	0.462857
intron_6_158489732_158493573	0.643507	Testis	0.979908	TULP4	intron_6_158910764_158914605	ENSG00000130338.13	-0.462801
intron_6_83162919_83164660	0.643501	Testis	0.979908	DOP1A	intron_6_83872638_83874379	ENSG00000083097.15	-0.46281
intron_8_17991676_17993483	0.643391	Testis	0.979908	PCM1	intron_8_17849185_17850992	ENSG00000078674.20	-0.462963
intron_8_17991700_17993483	0.643391	Testis	0.979908	PCM1	intron_8_17849209_17850992	ENSG00000078674.20	0.462963
intron_19_50697122_50697589	0.471453	Brain_Anterior_cingulate_cortex_BA24	0.979908	SHANK1	intron_19_51200379_51200846	ENSG00000161681.17	-0.720117
intron_9_131483445_131484686	0.560816	Colon_Transverse	0.97991	PRRC2B	intron_9_134358832_134360073	ENSG00000288701.1	-0.581629
intron_2_241094432_241097243	0.656971	Thyroid	0.979911	MTERF4	intron_2_242033847_242036658	ENSG00000122085.17	-0.444099
intron_7_134447381_134447461	0.656988	Thyroid	0.979911	AKR1B1	intron_7_134132133_134132213	ENSG00000085662.14	0.444075
intron_3_27424152_27431298	0.603862	Artery_Aorta	0.979912	SLC4A7	intron_3_27465643_27472789	ENSG00000033867.17	-0.518855
intron_9_129059271_129060550	0.60384	Artery_Aorta	0.979912	MIGA2	intron_9_131821550_131822829	ENSG00000148343.19	0.518887
intron_13_95900938_95902854	0.64444	smultixcan	0.979914	UGGT2	intron_13_96553192_96555108	ENSG00000102595.21	0.620513
intron_1_235993872_236011921	0.644433	smultixcan	0.979914	NID1	intron_1_236157172_236175221	ENSG00000116962.15	-0.119744
intron_10_122022014_122050438	0.63655	Stomach	0.979923	TACC2	intron_10_123781529_123809953	ENSG00000138162.19	-0.472527
intron_2_240525849_240529037	0.636517	Stomach	0.979923	ANKMY1	intron_2_241465266_241468454	ENSG00000144504.16	-0.472574
intron_15_63929577_63930407	0.560712	Nerve_Tibial	0.979927	DAPK2	intron_15_64221776_64222606	ENSG00000035664.11	0.581784
intron_18_66505302_66508995	0.560748	Nerve_Tibial	0.979927	CDH19	intron_18_64172539_64176232	ENSG00000071991.9	-0.581731
intron_19_45423381_45423823	0.560787	Nerve_Tibial	0.979927	ERCC1	intron_19_45926639_45927081	ENSG00000012061.16	-0.581673
intron_2_143952843_143957195	0.560722	Nerve_Tibial	0.979927	GTDC1	intron_2_144710410_144714762	ENSG00000121964.15	0.581769
intron_5_150070571_150073301	0.56078	Nerve_Tibial	0.979927	CSF1R	intron_5_149450134_149452864	ENSG00000182578.14	-0.581683
intron_7_100604217_100605091	0.560768	Nerve_Tibial	0.979927	PCOLCE	intron_7_100201840_100202714	ENSG00000106333.13	-0.581701
intron_7_100604502_100605091	0.560768	Nerve_Tibial	0.979927	PCOLCE	intron_7_100202125_100202714	ENSG00000106333.13	0.581701
intron_3_39103553_39107479	0.691231	Brain_Cerebellar_Hemisphere	0.979932	GORASP1	intron_3_39145044_39148970	ENSG00000114745.15	0.397185
intron_8_144798937_144802870	0.691223	Brain_Cerebellar_Hemisphere	0.979932	ZNF517	intron_8_146024322_146028255	ENSG00000197363.11	-0.397196
intron_3_123067206_123089168	0.637691	Adrenal_Gland	0.979933	PDIA5	intron_3_122786053_122808015	ENSG00000065485.20	-0.47093
intron_10_117285471_117290186	0.588294	Skin_Not_Sun_Exposed_Suprapubic	0.979934	PDZD8	intron_10_119044982_119049697	ENSG00000165650.12	0.54131
intron_10_117492109_117542097	0.586232	Skin_Not_Sun_Exposed_Suprapubic	0.979934	EMX2OS	intron_10_119251620_119301608	ENSG00000229847.9	-0.544304
intron_10_122983470_122986300	0.599969	Skin_Not_Sun_Exposed_Suprapubic	0.979934	PSTK	intron_10_124742986_124745816	ENSG00000179988.15	0.524444
intron_10_13294596_13295496	0.599019	Skin_Not_Sun_Exposed_Suprapubic	0.979934	PHYH	intron_10_13336596_13337496	ENSG00000107537.14	-0.525811
intron_10_15109215_15109702	0.599868	Skin_Not_Sun_Exposed_Suprapubic	0.979934	NMT2	intron_10_15151214_15151701	ENSG00000152465.18	0.52459
intron_10_15135418_15140987	0.58956	Skin_Not_Sun_Exposed_Suprapubic	0.979934	NMT2	intron_10_15177417_15182986	ENSG00000152465.18	0.539474
intron_10_15135418_15141422	0.58956	Skin_Not_Sun_Exposed_Suprapubic	0.979934	NMT2	intron_10_15177417_15183421	ENSG00000152465.18	-0.539474
intron_10_33197709_33207572	0.588969	Skin_Not_Sun_Exposed_Suprapubic	0.979934	NRP1	intron_10_33486637_33496500	ENSG00000099250.18	-0.540331
intron_10_43394688_43396456	0.604285	Skin_Not_Sun_Exposed_Suprapubic	0.979934	HNRNPF	intron_10_43890136_43891904	ENSG00000169813.17	-0.518248
intron_10_5685175_5709530	0.586136	Skin_Not_Sun_Exposed_Suprapubic	0.979934	TASOR2	intron_10_5727138_5751493	ENSG00000108021.22	-0.544444
intron_10_59264166_59268553	0.586313	Skin_Not_Sun_Exposed_Suprapubic	0.979934	FAM13C	intron_10_61023926_61028313	ENSG00000148541.13	0.544186
intron_10_70884048_70885152	0.593563	Skin_Not_Sun_Exposed_Suprapubic	0.979934	PCBD1	intron_10_72643805_72644909	ENSG00000166228.9	0.533681
intron_10_72102967_72128082	0.597716	Skin_Not_Sun_Exposed_Suprapubic	0.979934	ASCC1	intron_10_73862725_73887840	ENSG00000138303.18	0.527687
intron_10_74109156_74111909	0.603167	Skin_Not_Sun_Exposed_Suprapubic	0.979934	VCL	intron_10_75868914_75871667	ENSG00000035403.18	-0.519852
intron_10_74109156_74114184	0.603167	Skin_Not_Sun_Exposed_Suprapubic	0.979934	VCL	intron_10_75868914_75873942	ENSG00000035403.18	0.519852
intron_10_92934190_92934310	0.599706	Skin_Not_Sun_Exposed_Suprapubic	0.979934	EXOC6	intron_10_94693947_94694067	ENSG00000138190.17	-0.524823
intron_10_92934430_92935814	0.599706	Skin_Not_Sun_Exposed_Suprapubic	0.979934	EXOC6	intron_10_94694187_94695571	ENSG00000138190.17	0.524823
intron_10_93340164_93341913	0.599609	Skin_Not_Sun_Exposed_Suprapubic	0.979934	MYOF	intron_10_95099921_95101670	ENSG00000138119.17	0.524963
intron_10_98435772_98443124	0.591459	Skin_Not_Sun_Exposed_Suprapubic	0.979934	ENSG00000289758	intron_10_100195529_100202881	ENSG00000289758.1	-0.536723
intron_10_98435772_98443124	0.591459	Skin_Not_Sun_Exposed_Suprapubic	0.979934	HPS1	intron_10_100195529_100202881	ENSG00000107521.21	-0.536723
intron_11_101956943_101958168	0.593994	Skin_Not_Sun_Exposed_Suprapubic	0.979934	CEP126	intron_11_101827674_101828899	ENSG00000110318.15	-0.533058
intron_11_101992842_101997599	0.599727	Skin_Not_Sun_Exposed_Suprapubic	0.979934	CEP126	intron_11_101863573_101868330	ENSG00000110318.15	0.524793
intron_11_10482225_10484820	0.585441	Skin_Not_Sun_Exposed_Suprapubic	0.979934	AMPD3	intron_11_10503772_10506367	ENSG00000133805.16	-0.545455
intron_11_10855086_10856144	0.596816	Skin_Not_Sun_Exposed_Suprapubic	0.979934	ZBED5	intron_11_10876633_10877691	ENSG00000236287.8	-0.528986
intron_11_113365060_113368187	0.603686	Skin_Not_Sun_Exposed_Suprapubic	0.979934	TTC12	intron_11_113235782_113238909	ENSG00000149292.17	-0.519107
intron_11_114444652_114445979	0.59161	Skin_Not_Sun_Exposed_Suprapubic	0.979934	REXO2	intron_11_114315374_114316701	ENSG00000076043.11	-0.536504
intron_11_116846553_116847476	0.585554	Skin_Not_Sun_Exposed_Suprapubic	0.979934	SIK3	intron_11_116717269_116718192	ENSG00000160584.17	0.54529
intron_11_117224755_117225931	0.585441	Skin_Not_Sun_Exposed_Suprapubic	0.979934	PCSK7	intron_11_117095471_117096647	ENSG00000160613.15	-0.545455
intron_11_117840368_117841148	0.60356	Skin_Not_Sun_Exposed_Suprapubic	0.979934	FXYD6	intron_11_117711083_117711863	ENSG00000137726.17	0.519288
intron_11_118557045_118557738	0.587437	Skin_Not_Sun_Exposed_Suprapubic	0.979934	IFT46	intron_11_118427760_118428453	ENSG00000118096.10	-0.542553
intron_11_119729806_119733657	0.601629	Skin_Not_Sun_Exposed_Suprapubic	0.979934	NECTIN1-DT	intron_11_119600516_119604367	ENSG00000254854.1	0.522059
intron_11_130233382_130237010	0.587702	Skin_Not_Sun_Exposed_Suprapubic	0.979934	ZBTB44	intron_11_130103277_130106905	ENSG00000196323.14	0.542169
intron_11_130234273_130236793	0.587702	Skin_Not_Sun_Exposed_Suprapubic	0.979934	ZBTB44	intron_11_130104168_130106688	ENSG00000196323.14	-0.542169
intron_11_14494439_14498838	0.6036	Skin_Not_Sun_Exposed_Suprapubic	0.979934	COPB1	intron_11_14515985_14520384	ENSG00000129083.13	0.519231
intron_11_14494439_14498838	0.6036	Skin_Not_Sun_Exposed_Suprapubic	0.979934	ENSG00000256206	intron_11_14515985_14520384	ENSG00000256206.2	0.519231
intron_11_14494727_14498838	0.6036	Skin_Not_Sun_Exposed_Suprapubic	0.979934	COPB1	intron_11_14516273_14520384	ENSG00000129083.13	-0.519231
intron_11_14498985_14499707	0.587098	Skin_Not_Sun_Exposed_Suprapubic	0.979934	COPB1	intron_11_14520531_14521253	ENSG00000129083.13	-0.543046
intron_11_14510951_14513570	0.587098	Skin_Not_Sun_Exposed_Suprapubic	0.979934	ENSG00000256206	intron_11_14532497_14535116	ENSG00000256206.2	0.543046
intron_11_14510951_14513570	0.587098	Skin_Not_Sun_Exposed_Suprapubic	0.979934	PSMA1	intron_11_14532497_14535116	ENSG00000129084.18	0.543046
intron_11_237144_238998	0.58956	Skin_Not_Sun_Exposed_Suprapubic	0.979934	PSMD13	intron_11_237144_238998	ENSG00000185627.19	0.539474
intron_11_31426355_31430271	0.589636	Skin_Not_Sun_Exposed_Suprapubic	0.979934	DNAJC24	intron_11_31447902_31451818	ENSG00000170946.15	-0.539364
intron_11_43318482_43318640	0.591051	Skin_Not_Sun_Exposed_Suprapubic	0.979934	API5	intron_11_43340032_43340190	ENSG00000166181.13	-0.537313
intron_11_47478940_47482695	0.585948	Skin_Not_Sun_Exposed_Suprapubic	0.979934	CELF1	intron_11_47500492_47504247	ENSG00000149187.19	0.544717
intron_11_47478952_47482695	0.586966	Skin_Not_Sun_Exposed_Suprapubic	0.979934	CELF1	intron_11_47500504_47504247	ENSG00000149187.19	-0.543238
intron_11_47622776_47625674	0.597382	Skin_Not_Sun_Exposed_Suprapubic	0.979934	MTCH2	intron_11_47644328_47647226	ENSG00000109919.10	-0.528169
intron_11_47783198_47784922	0.587246	Skin_Not_Sun_Exposed_Suprapubic	0.979934	NUP160	intron_11_47804750_47806474	ENSG00000030066.14	0.542831
intron_11_60280716_60292225	0.600212	Skin_Not_Sun_Exposed_Suprapubic	0.979934	MS4A4A	intron_11_60048189_60059698	ENSG00000110079.19	0.524096
intron_11_61393976_61397728	0.595553	Skin_Not_Sun_Exposed_Suprapubic	0.979934	TMEM216	intron_11_61161448_61165200	ENSG00000187049.11	0.530806
intron_11_61393976_61397774	0.595553	Skin_Not_Sun_Exposed_Suprapubic	0.979934	TMEM216	intron_11_61161448_61165246	ENSG00000187049.11	-0.530806
intron_11_61485911_61486524	0.593847	Skin_Not_Sun_Exposed_Suprapubic	0.979934	PPP1R32	intron_11_61253383_61253996	ENSG00000162148.11	0.533269
intron_11_62356467_62356987	0.595122	Skin_Not_Sun_Exposed_Suprapubic	0.979934	ASRGL1	intron_11_62123939_62124459	ENSG00000162174.12	-0.531429
intron_11_64797664_64798794	0.595325	Skin_Not_Sun_Exposed_Suprapubic	0.979934	MAP4K2	intron_11_64565136_64566266	ENSG00000168067.12	0.531135
intron_11_64827783_64829471	0.597617	Skin_Not_Sun_Exposed_Suprapubic	0.979934	CDC42BPG	intron_11_64595255_64596943	ENSG00000171219.9	0.527831
intron_11_65018733_65021721	0.588589	Skin_Not_Sun_Exposed_Suprapubic	0.979934	ARL2	intron_11_64786205_64789193	ENSG00000213465.8	-0.540883
intron_11_70420510_70422940	0.602706	Skin_Not_Sun_Exposed_Suprapubic	0.979934	CTTN	intron_11_70266616_70269046	ENSG00000085733.16	-0.520513
intron_11_72233744_72234281	0.603426	Skin_Not_Sun_Exposed_Suprapubic	0.979934	INPPL1	intron_11_71944788_71945325	ENSG00000165458.15	0.519481
intron_11_72235451_72235675	0.597403	Skin_Not_Sun_Exposed_Suprapubic	0.979934	INPPL1	intron_11_71946495_71946719	ENSG00000165458.15	0.528139
intron_11_77332867_77336086	0.599948	Skin_Not_Sun_Exposed_Suprapubic	0.979934	PAK1	intron_11_77043912_77047131	ENSG00000149269.10	-0.524476
intron_11_78102948_78103980	0.585445	Skin_Not_Sun_Exposed_Suprapubic	0.979934	ALG8	intron_11_77813994_77815026	ENSG00000159063.14	0.545448
intron_11_804463_809412	0.601852	Skin_Not_Sun_Exposed_Suprapubic	0.979934	PIDD1	intron_11_804463_809412	ENSG00000177595.19	0.521739
intron_11_8153423_8168866	0.584998	Skin_Not_Sun_Exposed_Suprapubic	0.979934	RIC3	intron_11_8174970_8190413	ENSG00000166405.16	0.546099
intron_11_9147151_9150081	0.591577	Skin_Not_Sun_Exposed_Suprapubic	0.979934	DENND5A	intron_11_9168698_9171628	ENSG00000184014.9	-0.536552
intron_11_95790743_95799232	0.585441	Skin_Not_Sun_Exposed_Suprapubic	0.979934	CEP57	intron_11_95523907_95532396	ENSG00000166037.11	-0.545455
intron_11_970311_972062	0.600838	Skin_Not_Sun_Exposed_Suprapubic	0.979934	AP2A2	intron_11_970311_972062	ENSG00000183020.15	-0.523196
intron_12_109561104_109561243	0.586395	Skin_Not_Sun_Exposed_Suprapubic	0.979934	MMAB	intron_12_109998909_109999048	ENSG00000139428.12	-0.544068
intron_12_112219489_112226643	0.588312	Skin_Not_Sun_Exposed_Suprapubic	0.979934	HECTD4	intron_12_112657293_112664447	ENSG00000173064.14	-0.541284
intron_12_113225336_113226728	0.597473	Skin_Not_Sun_Exposed_Suprapubic	0.979934	TPCN1	intron_12_113663141_113664533	ENSG00000186815.13	0.528037
intron_12_113291958_113292934	0.594234	Skin_Not_Sun_Exposed_Suprapubic	0.979934	TPCN1	intron_12_113729763_113730739	ENSG00000186815.13	0.53271
intron_12_120694269_120694824	0.585872	Skin_Not_Sun_Exposed_Suprapubic	0.979934	MLEC	intron_12_121132072_121132627	ENSG00000110917.8	0.544828
intron_12_124356782_124362126	0.591832	Skin_Not_Sun_Exposed_Suprapubic	0.979934	NCOR2	intron_12_124841328_124846672	ENSG00000196498.14	-0.536182
intron_12_124457162_124466173	0.599102	Skin_Not_Sun_Exposed_Suprapubic	0.979934	NCOR2	intron_12_124941708_124950719	ENSG00000196498.14	0.525692
intron_12_12637714_12641994	0.587767	Skin_Not_Sun_Exposed_Suprapubic	0.979934	CREBL2	intron_12_12790648_12794928	ENSG00000111269.3	-0.542074
intron_12_132632488_132632664	0.601852	Skin_Not_Sun_Exposed_Suprapubic	0.979934	POLE	intron_12_133209074_133209250	ENSG00000177084.19	0.521739
intron_12_132632508_132632664	0.591798	Skin_Not_Sun_Exposed_Suprapubic	0.979934	POLE	intron_12_133209094_133209250	ENSG00000177084.19	-0.536232
intron_12_14535803_14536570	0.587115	Skin_Not_Sun_Exposed_Suprapubic	0.979934	PLBD1	intron_12_14688737_14689504	ENSG00000121316.11	-0.543022
intron_12_15662099_15665756	0.600031	Skin_Not_Sun_Exposed_Suprapubic	0.979934	EPS8	intron_12_15815033_15818690	ENSG00000151491.14	-0.524355
intron_12_30711782_30713785	0.599724	Skin_Not_Sun_Exposed_Suprapubic	0.979934	CAPRIN2	intron_12_30864716_30866719	ENSG00000110888.19	-0.524798
intron_12_3830018_3873212	0.593501	Skin_Not_Sun_Exposed_Suprapubic	0.979934	PARP11	intron_12_3939184_3982378	ENSG00000111224.14	0.533769
intron_12_47206145_47206511	0.5867	Skin_Not_Sun_Exposed_Suprapubic	0.979934	PCED1B-AS1	intron_12_47599928_47600294	ENSG00000247774.9	0.543624
intron_12_47789920_47791259	0.593171	Skin_Not_Sun_Exposed_Suprapubic	0.979934	HDAC7	intron_12_48183703_48185042	ENSG00000061273.18	0.534247
intron_12_47790463_47791259	0.593171	Skin_Not_Sun_Exposed_Suprapubic	0.979934	HDAC7	intron_12_48184246_48185042	ENSG00000061273.18	-0.534247
intron_12_50094572_50096850	0.592628	Skin_Not_Sun_Exposed_Suprapubic	0.979934	SMARCD1	intron_12_50488355_50490633	ENSG00000066117.15	0.535032
intron_12_51048371_51049034	0.592232	Skin_Not_Sun_Exposed_Suprapubic	0.979934	LETMD1	intron_12_51442154_51442817	ENSG00000050426.16	-0.535604
intron_12_51048478_51056350	0.592232	Skin_Not_Sun_Exposed_Suprapubic	0.979934	LETMD1	intron_12_51442261_51450133	ENSG00000050426.16	0.535604
intron_12_51049185_51053812	0.592232	Skin_Not_Sun_Exposed_Suprapubic	0.979934	LETMD1	intron_12_51442968_51447595	ENSG00000050426.16	-0.535604
intron_12_55694695_55694778	0.604646	Skin_Not_Sun_Exposed_Suprapubic	0.979934	ITGA7	intron_12_56088479_56088562	ENSG00000135424.19	-0.51773
intron_12_55694970_55695522	0.604646	Skin_Not_Sun_Exposed_Suprapubic	0.979934	ITGA7	intron_12_56088754_56089306	ENSG00000135424.19	0.51773
intron_12_55760640_55789075	0.588136	Skin_Not_Sun_Exposed_Suprapubic	0.979934	ENSG00000257390	intron_12_56154424_56182859	ENSG00000257390.5	-0.541538
intron_12_55760640_55789075	0.588136	Skin_Not_Sun_Exposed_Suprapubic	0.979934	SARNP	intron_12_56154424_56182859	ENSG00000205323.9	-0.541538
intron_12_76060279_76067371	0.591459	Skin_Not_Sun_Exposed_Suprapubic	0.979934	NAP1L1	intron_12_76454059_76461151	ENSG00000187109.15	0.536723
intron_12_76060279_76074203	0.591459	Skin_Not_Sun_Exposed_Suprapubic	0.979934	NAP1L1	intron_12_76454059_76467983	ENSG00000187109.15	-0.536723
intron_12_94412591_94459557	0.588441	Skin_Not_Sun_Exposed_Suprapubic	0.979934	CEP83	intron_12_94806367_94853333	ENSG00000173588.16	-0.541096
intron_12_96009148_96013188	0.601164	Skin_Not_Sun_Exposed_Suprapubic	0.979934	LTA4H	intron_12_96402926_96406966	ENSG00000111144.10	0.522727
intron_13_110634776_110635468	0.58606	Skin_Not_Sun_Exposed_Suprapubic	0.979934	NAXD	intron_13_111287123_111287815	ENSG00000213995.12	-0.544554
intron_13_112498936_112499045	0.600885	Skin_Not_Sun_Exposed_Suprapubic	0.979934	TUBGCP3	intron_13_113153250_113153359	ENSG00000126216.15	-0.523128
intron_13_21381546_21381901	0.589676	Skin_Not_Sun_Exposed_Suprapubic	0.979934	ZDHHC20	intron_13_21955685_21956040	ENSG00000180776.17	0.539305
intron_13_21381546_21382920	0.589676	Skin_Not_Sun_Exposed_Suprapubic	0.979934	ZDHHC20	intron_13_21955685_21957059	ENSG00000180776.17	-0.539305
intron_13_21381549_21381901	0.589676	Skin_Not_Sun_Exposed_Suprapubic	0.979934	ZDHHC20	intron_13_21955688_21956040	ENSG00000180776.17	-0.539305
intron_13_21381549_21382920	0.589676	Skin_Not_Sun_Exposed_Suprapubic	0.979934	ZDHHC20	intron_13_21955688_21957059	ENSG00000180776.17	-0.539305
intron_13_36993672_36994989	0.601164	Skin_Not_Sun_Exposed_Suprapubic	0.979934	ALG5	intron_13_37567809_37569126	ENSG00000120697.10	0.522727
intron_13_36993672_36995425	0.601164	Skin_Not_Sun_Exposed_Suprapubic	0.979934	ALG5	intron_13_37567809_37569562	ENSG00000120697.10	0.522727
intron_13_45390902_45391032	0.593167	Skin_Not_Sun_Exposed_Suprapubic	0.979934	TPT1-AS1	intron_13_45965037_45965167	ENSG00000170919.16	0.534253
intron_13_46368815_46371941	0.596912	Skin_Not_Sun_Exposed_Suprapubic	0.979934	RUBCNL	intron_13_46942950_46946076	ENSG00000102445.20	0.528846
intron_13_75310151_75312738	0.597654	Skin_Not_Sun_Exposed_Suprapubic	0.979934	TBC1D4	intron_13_75884287_75886874	ENSG00000136111.14	-0.527778
intron_13_79371162_79371842	0.596912	Skin_Not_Sun_Exposed_Suprapubic	0.979934	RBM26	intron_13_79945297_79945977	ENSG00000139746.16	0.528846
intron_13_95075551_95083140	0.593621	Skin_Not_Sun_Exposed_Suprapubic	0.979934	ABCC4	intron_13_95727805_95735394	ENSG00000125257.16	-0.533597
intron_14_100102379_100123539	0.585244	Skin_Not_Sun_Exposed_Suprapubic	0.979934	EVL	intron_14_100568716_100589876	ENSG00000196405.13	-0.545741
intron_14_102250987_102251756	0.590245	Skin_Not_Sun_Exposed_Suprapubic	0.979934	MOK	intron_14_102717324_102718093	ENSG00000080823.23	-0.538481
intron_14_102250990_102251756	0.585479	Skin_Not_Sun_Exposed_Suprapubic	0.979934	MOK	intron_14_102717327_102718093	ENSG00000080823.23	-0.545399
intron_14_21510980_21511124	0.59596	Skin_Not_Sun_Exposed_Suprapubic	0.979934	METTL3	intron_14_21979122_21979266	ENSG00000165819.12	-0.530219
intron_14_24232847_24233219	0.599388	Skin_Not_Sun_Exposed_Suprapubic	0.979934	GMPR2	intron_14_24702053_24702425	ENSG00000100938.19	0.525281
intron_14_24331129_24331208	0.589763	Skin_Not_Sun_Exposed_Suprapubic	0.979934	ADCY4	intron_14_24800335_24800414	ENSG00000129467.14	0.539179
intron_14_24331356_24331788	0.589763	Skin_Not_Sun_Exposed_Suprapubic	0.979934	ADCY4	intron_14_24800562_24800994	ENSG00000129467.14	-0.539179
intron_14_24433032_24436068	0.598175	Skin_Not_Sun_Exposed_Suprapubic	0.979934	KHNYN	intron_14_24902238_24905274	ENSG00000100441.10	0.527027
intron_14_24433032_24436072	0.598175	Skin_Not_Sun_Exposed_Suprapubic	0.979934	KHNYN	intron_14_24902238_24905278	ENSG00000100441.10	0.527027
intron_14_35046406_35046505	0.588842	Skin_Not_Sun_Exposed_Suprapubic	0.979934	FAM177A1	intron_14_35515612_35515711	ENSG00000151327.14	-0.540515
intron_14_55051803_55061680	0.601629	Skin_Not_Sun_Exposed_Suprapubic	0.979934	MAPK1IP1L	intron_14_55518521_55528398	ENSG00000168175.15	0.522059
intron_14_73065093_73071627	0.58908	Skin_Not_Sun_Exposed_Suprapubic	0.979934	RBM25	intron_14_73531801_73538335	ENSG00000119707.14	0.540169
intron_14_74882624_74885586	0.597368	Skin_Not_Sun_Exposed_Suprapubic	0.979934	DLST	intron_14_75349327_75352289	ENSG00000119689.15	-0.528189
intron_14_81492548_81495081	0.598977	Skin_Not_Sun_Exposed_Suprapubic	0.979934	SEL1L	intron_14_81958892_81961425	ENSG00000071537.14	-0.525872
intron_14_91283517_91285395	0.596741	Skin_Not_Sun_Exposed_Suprapubic	0.979934	CCDC88C	intron_14_91749861_91751739	ENSG00000015133.20	-0.529093
intron_14_91309986_91313080	0.60247	Skin_Not_Sun_Exposed_Suprapubic	0.979934	CCDC88C	intron_14_91776330_91779424	ENSG00000015133.20	0.520851
intron_14_92093318_92096093	0.602038	Skin_Not_Sun_Exposed_Suprapubic	0.979934	ATXN3	intron_14_92559662_92562437	ENSG00000066427.25	0.521472
intron_14_94110797_94111625	0.604232	Skin_Not_Sun_Exposed_Suprapubic	0.979934	IFI27	intron_14_94577143_94577971	ENSG00000165949.13	0.518325
intron_14_95533061_95533693	0.594561	Skin_Not_Sun_Exposed_Suprapubic	0.979934	SNHG10	intron_14_95999398_96000030	ENSG00000247092.9	0.532238
intron_14_95533061_95534514	0.594561	Skin_Not_Sun_Exposed_Suprapubic	0.979934	SNHG10	intron_14_95999398_96000851	ENSG00000247092.9	-0.532238
intron_15_30961073_30965875	0.585772	Skin_Not_Sun_Exposed_Suprapubic	0.979934	MTMR10	intron_15_31253276_31258078	ENSG00000166912.17	-0.544974
intron_15_30961073_30967920	0.585772	Skin_Not_Sun_Exposed_Suprapubic	0.979934	MTMR10	intron_15_31253276_31260123	ENSG00000166912.17	0.544974
intron_15_30966040_30967920	0.589416	Skin_Not_Sun_Exposed_Suprapubic	0.979934	MTMR10	intron_15_31258243_31260123	ENSG00000166912.17	-0.539683
intron_15_34904505_34906545	0.597556	Skin_Not_Sun_Exposed_Suprapubic	0.979934	AQR	intron_15_35196706_35198746	ENSG00000021776.11	0.527919
intron_15_41997259_41998156	0.603247	Skin_Not_Sun_Exposed_Suprapubic	0.979934	PLA2G4E	intron_15_42289457_42290354	ENSG00000188089.14	0.519737
intron_15_49615243_49620631	0.589457	Skin_Not_Sun_Exposed_Suprapubic	0.979934	FAM227B	intron_15_49907440_49912828	ENSG00000166262.16	-0.539623
intron_15_49615243_49620700	0.589457	Skin_Not_Sun_Exposed_Suprapubic	0.979934	FAM227B	intron_15_49907440_49912897	ENSG00000166262.16	0.539623
intron_15_56693215_56700933	0.602738	Skin_Not_Sun_Exposed_Suprapubic	0.979934	ENSG00000285253	intron_15_56985413_56993131	ENSG00000285253.1	-0.520468
intron_15_56693215_56700933	0.602738	Skin_Not_Sun_Exposed_Suprapubic	0.979934	ZNF280D	intron_15_56985413_56993131	ENSG00000137871.21	-0.520468
intron_15_57639545_57661450	0.595833	Skin_Not_Sun_Exposed_Suprapubic	0.979934	GCOM1	intron_15_57931743_57953648	ENSG00000137878.17	0.530402
intron_15_57639545_57661450	0.595833	Skin_Not_Sun_Exposed_Suprapubic	0.979934	MYZAP	intron_15_57931743_57953648	ENSG00000263155.6	0.530402
intron_15_64670433_64673916	0.601629	Skin_Not_Sun_Exposed_Suprapubic	0.979934	ZNF609	intron_15_64962632_64966115	ENSG00000180357.10	0.522059
intron_15_78155275_78156908	0.593332	Skin_Not_Sun_Exposed_Suprapubic	0.979934	IDH3A	intron_15_78447617_78449250	ENSG00000166411.14	-0.534014
intron_15_84657348_84657996	0.59054	Skin_Not_Sun_Exposed_Suprapubic	0.979934	NMB	intron_15_85200579_85201227	ENSG00000197696.10	-0.538054
intron_15_88536381_88546540	0.59652	Skin_Not_Sun_Exposed_Suprapubic	0.979934	DET1	intron_15_89079612_89089771	ENSG00000140543.15	0.529412
intron_15_99138127_99139317	0.598809	Skin_Not_Sun_Exposed_Suprapubic	0.979934	TTC23	intron_15_99678332_99679522	ENSG00000103852.13	0.526114
intron_16_11384008_11384216	0.603221	Skin_Not_Sun_Exposed_Suprapubic	0.979934	ENSG00000188897	intron_16_11477865_11478073	ENSG00000188897.10	-0.519774
intron_16_19710586_19711372	0.588891	Skin_Not_Sun_Exposed_Suprapubic	0.979934	KNOP1	intron_16_19721908_19722694	ENSG00000103550.14	-0.540444
intron_16_1984943_1985866	0.59135	Skin_Not_Sun_Exposed_Suprapubic	0.979934	GFER	intron_16_2034944_2035867	ENSG00000127554.13	0.53688
intron_16_21161278_21166840	0.599458	Skin_Not_Sun_Exposed_Suprapubic	0.979934	LDAF1	intron_16_21172599_21178161	ENSG00000011638.11	-0.52518
intron_16_21161278_21170437	0.599458	Skin_Not_Sun_Exposed_Suprapubic	0.979934	LDAF1	intron_16_21172599_21181758	ENSG00000011638.11	0.52518
intron_16_2933979_2937121	0.593193	Skin_Not_Sun_Exposed_Suprapubic	0.979934	FLYWCH1	intron_16_2983980_2987122	ENSG00000059122.17	-0.534214
intron_16_3132103_3132850	0.589458	Skin_Not_Sun_Exposed_Suprapubic	0.979934	ZNF213-AS1	intron_16_3182104_3182851	ENSG00000263072.10	-0.539622
intron_16_4454927_4455546	0.596783	Skin_Not_Sun_Exposed_Suprapubic	0.979934	DNAJA3	intron_16_4504928_4505547	ENSG00000103423.14	-0.529032
intron_16_4731579_4734156	0.596816	Skin_Not_Sun_Exposed_Suprapubic	0.979934	ANKS3	intron_16_4781580_4784157	ENSG00000168096.15	-0.528986
intron_16_5025685_5027135	0.597666	Skin_Not_Sun_Exposed_Suprapubic	0.979934	NAGPA	intron_16_5075686_5077136	ENSG00000103174.13	0.52776
intron_16_53500329_53502700	0.586538	Skin_Not_Sun_Exposed_Suprapubic	0.979934	AKTIP	intron_16_53534241_53536612	ENSG00000166971.17	0.54386
intron_16_55505579_55506002	0.586761	Skin_Not_Sun_Exposed_Suprapubic	0.979934	MMP2	intron_16_55539491_55539914	ENSG00000087245.13	0.543536
intron_16_57769955_57770527	0.593124	Skin_Not_Sun_Exposed_Suprapubic	0.979934	KIFC3	intron_16_57803867_57804439	ENSG00000140859.16	0.534314
intron_16_67991184_67991838	0.592589	Skin_Not_Sun_Exposed_Suprapubic	0.979934	DPEP2	intron_16_68025087_68025741	ENSG00000167261.14	0.535088
intron_16_70468968_70469152	0.595268	Skin_Not_Sun_Exposed_Suprapubic	0.979934	FCSK	intron_16_70502871_70503055	ENSG00000157353.17	-0.531217
intron_16_70468968_70470314	0.595268	Skin_Not_Sun_Exposed_Suprapubic	0.979934	FCSK	intron_16_70502871_70504217	ENSG00000157353.17	0.531217
intron_16_70469323_70470314	0.595268	Skin_Not_Sun_Exposed_Suprapubic	0.979934	FCSK	intron_16_70503226_70504217	ENSG00000157353.17	-0.531217
intron_16_71456828_71462210	0.604584	Skin_Not_Sun_Exposed_Suprapubic	0.979934	ENSG00000261611	intron_16_71490731_71496113	ENSG00000261611.6	-0.51782
intron_16_71456828_71462210	0.604584	Skin_Not_Sun_Exposed_Suprapubic	0.979934	ZNF23	intron_16_71490731_71496113	ENSG00000167377.19	-0.51782
intron_16_81101284_81108562	0.589715	Skin_Not_Sun_Exposed_Suprapubic	0.979934	PKD1L2	intron_16_81134889_81142167	ENSG00000166473.18	-0.539249
intron_16_84482710_84486631	0.601731	Skin_Not_Sun_Exposed_Suprapubic	0.979934	MEAK7	intron_16_84516316_84520237	ENSG00000140950.16	-0.521913
intron_16_85663093_85663344	0.599981	Skin_Not_Sun_Exposed_Suprapubic	0.979934	GSE1	intron_16_85696699_85696950	ENSG00000131149.19	-0.524428
intron_16_86870_88698	0.58894	Skin_Not_Sun_Exposed_Suprapubic	0.979934	NPRL3	intron_16_136869_138697	ENSG00000103148.17	0.540373
intron_16_88711695_88712274	0.588177	Skin_Not_Sun_Exposed_Suprapubic	0.979934	CTU2	intron_16_88778103_88778682	ENSG00000174177.13	-0.54148
intron_16_89707954_89708427	0.590584	Skin_Not_Sun_Exposed_Suprapubic	0.979934	VPS9D1	intron_16_89774362_89774835	ENSG00000075399.14	0.53799
intron_16_89734038_89737806	0.592156	Skin_Not_Sun_Exposed_Suprapubic	0.979934	ZNF276	intron_16_89800446_89804214	ENSG00000158805.12	0.535714
intron_16_931793_933991	0.603928	Skin_Not_Sun_Exposed_Suprapubic	0.979934	LMF1	intron_16_981793_983991	ENSG00000103227.19	-0.518761
intron_17_1649044_1649200	0.592972	Skin_Not_Sun_Exposed_Suprapubic	0.979934	RILP	intron_17_1552338_1552494	ENSG00000167705.12	0.534535
intron_17_1659548_1659841	0.599218	Skin_Not_Sun_Exposed_Suprapubic	0.979934	PRPF8	intron_17_1562842_1563135	ENSG00000174231.18	-0.525526
intron_17_1787604_1799857	0.594785	Skin_Not_Sun_Exposed_Suprapubic	0.979934	SMYD4	intron_17_1690898_1703151	ENSG00000186532.12	0.531915
intron_17_18865952_18872583	0.585228	Skin_Not_Sun_Exposed_Suprapubic	0.979934	PRPSAP2	intron_17_18769265_18775896	ENSG00000141127.15	0.545764
intron_17_2333716_2334472	0.60377	Skin_Not_Sun_Exposed_Suprapubic	0.979934	TSR1	intron_17_2237010_2237766	ENSG00000167721.11	-0.518987
intron_17_27587674_27588475	0.590028	Skin_Not_Sun_Exposed_Suprapubic	0.979934	KSR1	intron_17_25914700_25915501	ENSG00000141068.15	0.538795
intron_17_29568508_29569018	0.599948	Skin_Not_Sun_Exposed_Suprapubic	0.979934	TP53I13	intron_17_27895526_27896036	ENSG00000167543.16	-0.524476
intron_17_29568548_29569018	0.599948	Skin_Not_Sun_Exposed_Suprapubic	0.979934	TP53I13	intron_17_27895566_27896036	ENSG00000167543.16	0.524476
intron_17_29568830_29569018	0.599948	Skin_Not_Sun_Exposed_Suprapubic	0.979934	TP53I13	intron_17_27895848_27896036	ENSG00000167543.16	0.524476
intron_17_32933305_32934291	0.599046	Skin_Not_Sun_Exposed_Suprapubic	0.979934	TMEM98	intron_17_31260323_31261309	ENSG00000006042.12	0.525773
intron_17_32939536_32940786	0.602633	Skin_Not_Sun_Exposed_Suprapubic	0.979934	TMEM98	intron_17_31266554_31267804	ENSG00000006042.12	-0.520619
intron_17_35983888_35984338	0.603226	Skin_Not_Sun_Exposed_Suprapubic	0.979934	CCL14	intron_17_34310924_34311374	ENSG00000276409.5	0.519767
intron_17_35983888_35984338	0.603226	Skin_Not_Sun_Exposed_Suprapubic	0.979934	CCL15-CCL14	intron_17_34310924_34311374	ENSG00000275688.4	0.519767
intron_17_38454140_38458102	0.600411	Skin_Not_Sun_Exposed_Suprapubic	0.979934	ARHGAP23	intron_17_36610384_36614346	ENSG00000275832.5	-0.52381
intron_17_39657085_39657775	0.60175	Skin_Not_Sun_Exposed_Suprapubic	0.979934	STARD3	intron_17_37813338_37814028	ENSG00000131748.16	0.521886
intron_17_39662344_39662804	0.599408	Skin_Not_Sun_Exposed_Suprapubic	0.979934	STARD3	intron_17_37818597_37819057	ENSG00000131748.16	-0.525253
intron_17_43131270_43138657	0.597607	Skin_Not_Sun_Exposed_Suprapubic	0.979934	NBR2	intron_17_41283287_41290674	ENSG00000198496.12	-0.527845
intron_17_45406083_45429623	0.602212	Skin_Not_Sun_Exposed_Suprapubic	0.979934	ARHGAP27	intron_17_43483449_43506989	ENSG00000159314.13	-0.521222
intron_17_47944715_47945861	0.604646	Skin_Not_Sun_Exposed_Suprapubic	0.979934	PNPO	intron_17_46022081_46023227	ENSG00000108439.11	-0.51773
intron_17_48107838_48112031	0.590641	Skin_Not_Sun_Exposed_Suprapubic	0.979934	SNX11	intron_17_46185200_46189393	ENSG00000002919.15	-0.537907
intron_17_48110767_48112031	0.593913	Skin_Not_Sun_Exposed_Suprapubic	0.979934	SNX11	intron_17_46188129_46189393	ENSG00000002919.15	0.533174
intron_17_5034713_5034861	0.599458	Skin_Not_Sun_Exposed_Suprapubic	0.979934	SLC52A1	intron_17_4938008_4938156	ENSG00000132517.15	0.52518
intron_17_50539315_50540247	0.587975	Skin_Not_Sun_Exposed_Suprapubic	0.979934	EPN3	intron_17_48616676_48617608	ENSG00000049283.19	-0.541772
intron_17_5214209_5215147	0.586887	Skin_Not_Sun_Exposed_Suprapubic	0.979934	ZNF594-DT	intron_17_5117504_5118442	ENSG00000261879.9	-0.543353
intron_17_5335344_5336488	0.596929	Skin_Not_Sun_Exposed_Suprapubic	0.979934	RABEP1	intron_17_5238639_5239783	ENSG00000029725.17	-0.528822
intron_17_58306386_58306800	0.602682	Skin_Not_Sun_Exposed_Suprapubic	0.979934	TSPOAP1	intron_17_56383747_56384161	ENSG00000005379.17	-0.520548
intron_17_58306413_58306800	0.602682	Skin_Not_Sun_Exposed_Suprapubic	0.979934	TSPOAP1	intron_17_56383774_56384161	ENSG00000005379.17	0.520548
intron_17_63099246_63193991	0.596277	Skin_Not_Sun_Exposed_Suprapubic	0.979934	TANC2	intron_17_61176607_61271352	ENSG00000170921.16	-0.529762
intron_17_6760601_6762155	0.604468	Skin_Not_Sun_Exposed_Suprapubic	0.979934	XAF1	intron_17_6663920_6665474	ENSG00000132530.17	-0.517986
intron_17_68876703_68877519	0.601164	Skin_Not_Sun_Exposed_Suprapubic	0.979934	ABCA8	intron_17_66872844_66873660	ENSG00000141338.15	-0.522727
intron_17_68877679_68881120	0.601164	Skin_Not_Sun_Exposed_Suprapubic	0.979934	ABCA8	intron_17_66873820_66877261	ENSG00000141338.15	-0.522727
intron_17_69149088_69149984	0.597343	Skin_Not_Sun_Exposed_Suprapubic	0.979934	ABCA10	intron_17_67145229_67146125	ENSG00000154263.18	0.528226
intron_17_69152481_69153305	0.597343	Skin_Not_Sun_Exposed_Suprapubic	0.979934	ABCA10	intron_17_67148622_67149446	ENSG00000154263.18	-0.528226
intron_17_69156923_69164074	0.597343	Skin_Not_Sun_Exposed_Suprapubic	0.979934	ABCA10	intron_17_67153064_67160215	ENSG00000154263.18	-0.528226
intron_17_69191315_69192563	0.591758	Skin_Not_Sun_Exposed_Suprapubic	0.979934	ABCA10	intron_17_67187456_67188704	ENSG00000154263.18	-0.53629
intron_17_7403390_7403658	0.587072	Skin_Not_Sun_Exposed_Suprapubic	0.979934	TMEM256-PLSCR3	intron_17_7306709_7306977	ENSG00000262481.5	-0.543085
intron_17_7403390_7403658	0.587072	Skin_Not_Sun_Exposed_Suprapubic	0.979934	TMEM256	intron_17_7306709_7306977	ENSG00000205544.4	-0.543085
intron_17_75592301_75592428	0.598906	Skin_Not_Sun_Exposed_Suprapubic	0.979934	MYO15B	intron_17_73588382_73588509	ENSG00000266714.11	-0.525974
intron_17_75592301_75592464	0.598906	Skin_Not_Sun_Exposed_Suprapubic	0.979934	MYO15B	intron_17_73588382_73588545	ENSG00000266714.11	0.525974
intron_17_75592301_75592679	0.598906	Skin_Not_Sun_Exposed_Suprapubic	0.979934	MYO15B	intron_17_73588382_73588760	ENSG00000266714.11	-0.525974
intron_17_75620357_75620467	0.602875	Skin_Not_Sun_Exposed_Suprapubic	0.979934	MYO15B	intron_17_73616437_73616547	ENSG00000266714.11	0.52027
intron_17_75620636_75621031	0.602875	Skin_Not_Sun_Exposed_Suprapubic	0.979934	MYO15B	intron_17_73616716_73617111	ENSG00000266714.11	-0.52027
intron_17_75671863_75690671	0.599948	Skin_Not_Sun_Exposed_Suprapubic	0.979934	SAP30BP	intron_17_73667943_73686751	ENSG00000161526.15	0.524476
intron_17_75902154_75904540	0.590853	Skin_Not_Sun_Exposed_Suprapubic	0.979934	ENSG00000267426	intron_17_73898235_73900621	ENSG00000267426.5	0.537601
intron_17_75902154_75904540	0.590853	Skin_Not_Sun_Exposed_Suprapubic	0.979934	MRPL38	intron_17_73898235_73900621	ENSG00000204316.13	0.537601
intron_17_75937593_75938147	0.599289	Skin_Not_Sun_Exposed_Suprapubic	0.979934	FBF1	intron_17_73933674_73934228	ENSG00000188878.20	0.525424
intron_17_75946795_75948251	0.599811	Skin_Not_Sun_Exposed_Suprapubic	0.979934	ACOX1	intron_17_73942876_73944332	ENSG00000161533.12	-0.524672
intron_17_76559043_76561288	0.602747	Skin_Not_Sun_Exposed_Suprapubic	0.979934	SNHG16	intron_17_74555125_74557370	ENSG00000163597.17	-0.520455
intron_17_80248674_80249154	0.591882	Skin_Not_Sun_Exposed_Suprapubic	0.979934	SLC26A11	intron_17_78222473_78222953	ENSG00000181045.15	-0.536111
intron_17_80415821_80421828	0.597918	Skin_Not_Sun_Exposed_Suprapubic	0.979934	ENDOV	intron_17_78389621_78395628	ENSG00000173818.17	0.527397
intron_17_8265468_8265556	0.592291	Skin_Not_Sun_Exposed_Suprapubic	0.979934	PFAS	intron_17_8168786_8168874	ENSG00000178921.14	0.535519
intron_17_82720841_82722804	0.599206	Skin_Not_Sun_Exposed_Suprapubic	0.979934	FN3KRP	intron_17_80678717_80680680	ENSG00000141560.15	0.525543
intron_18_11885043_11885676	0.596227	Skin_Not_Sun_Exposed_Suprapubic	0.979934	MPPE1	intron_18_11885042_11885675	ENSG00000154889.17	0.529834
intron_18_13056698_13057585	0.593124	Skin_Not_Sun_Exposed_Suprapubic	0.979934	CEP192	intron_18_13056697_13057584	ENSG00000101639.19	0.534314
intron_18_13069856_13071039	0.599924	Skin_Not_Sun_Exposed_Suprapubic	0.979934	CEP192	intron_18_13069855_13071038	ENSG00000101639.19	-0.52451
intron_18_13117643_13124487	0.586361	Skin_Not_Sun_Exposed_Suprapubic	0.979934	CEP192	intron_18_13117642_13124486	ENSG00000101639.19	-0.544118
intron_18_13117643_13124632	0.586361	Skin_Not_Sun_Exposed_Suprapubic	0.979934	CEP192	intron_18_13117642_13124631	ENSG00000101639.19	0.544118
intron_18_58221757_58245427	0.602875	Skin_Not_Sun_Exposed_Suprapubic	0.979934	NEDD4L	intron_18_55888989_55912659	ENSG00000049759.20	-0.52027
intron_18_58696487_58700441	0.595421	Skin_Not_Sun_Exposed_Suprapubic	0.979934	MALT1	intron_18_56363719_56367673	ENSG00000172175.16	-0.530997
intron_18_58700591_58709378	0.595421	Skin_Not_Sun_Exposed_Suprapubic	0.979934	MALT1	intron_18_56367823_56376610	ENSG00000172175.16	0.530997
intron_18_62161385_62186844	0.59652	Skin_Not_Sun_Exposed_Suprapubic	0.979934	PIGN	intron_18_59828618_59854077	ENSG00000197563.11	-0.529412
intron_18_62963472_62972514	0.587679	Skin_Not_Sun_Exposed_Suprapubic	0.979934	PHLPP1	intron_18_60630705_60639747	ENSG00000081913.14	0.542203
intron_18_79330104_79336628	0.595447	Skin_Not_Sun_Exposed_Suprapubic	0.979934	ATP9B	intron_18_77090104_77096628	ENSG00000166377.21	0.53096
intron_18_79374101_79377247	0.601103	Skin_Not_Sun_Exposed_Suprapubic	0.979934	ATP9B	intron_18_77134101_77137247	ENSG00000166377.21	0.522815
intron_18_9577191_9583117	0.585815	Skin_Not_Sun_Exposed_Suprapubic	0.979934	PPP4R1	intron_18_9577189_9583115	ENSG00000154845.16	-0.54491
intron_18_9914335_9931810	0.603363	Skin_Not_Sun_Exposed_Suprapubic	0.979934	VAPA	intron_18_9914332_9931807	ENSG00000101558.14	0.51957
intron_19_10005985_10006073	0.604448	Skin_Not_Sun_Exposed_Suprapubic	0.979934	COL5A3	intron_19_10116661_10116749	ENSG00000080573.7	-0.518015
intron_19_1011195_1011367	0.602985	Skin_Not_Sun_Exposed_Suprapubic	0.979934	TMEM259	intron_19_1011194_1011366	ENSG00000182087.14	-0.520112
intron_19_1047024_1047157	0.599514	Skin_Not_Sun_Exposed_Suprapubic	0.979934	ABCA7	intron_19_1047023_1047156	ENSG00000064687.13	0.525099
intron_19_10489853_10491577	0.603398	Skin_Not_Sun_Exposed_Suprapubic	0.979934	KEAP1	intron_19_10600529_10602253	ENSG00000079999.14	-0.519521
intron_19_10575029_10577198	0.599593	Skin_Not_Sun_Exposed_Suprapubic	0.979934	AP1M2	intron_19_10685705_10687874	ENSG00000129354.12	0.524986
intron_19_10908145_10908550	0.599321	Skin_Not_Sun_Exposed_Suprapubic	0.979934	CARM1	intron_19_11018821_11019226	ENSG00000142453.12	0.525378
intron_19_11349083_11349654	0.588918	Skin_Not_Sun_Exposed_Suprapubic	0.979934	CCDC159	intron_19_11459759_11460330	ENSG00000183401.12	-0.540404
intron_19_11977164_11977371	0.588271	Skin_Not_Sun_Exposed_Suprapubic	0.979934	ENSG00000267179	intron_19_12087979_12088186	ENSG00000267179.1	0.541344
intron_19_11977164_11977371	0.588271	Skin_Not_Sun_Exposed_Suprapubic	0.979934	ZNF763	intron_19_12087979_12088186	ENSG00000197054.12	0.541344
intron_19_11977431_11978116	0.588271	Skin_Not_Sun_Exposed_Suprapubic	0.979934	ENSG00000267179	intron_19_12088246_12088931	ENSG00000267179.1	-0.541344
intron_19_11977431_11978116	0.588271	Skin_Not_Sun_Exposed_Suprapubic	0.979934	ZNF763	intron_19_12088246_12088931	ENSG00000197054.12	-0.541344
intron_19_16509988_16514497	0.600223	Skin_Not_Sun_Exposed_Suprapubic	0.979934	C19orf44	intron_19_16620799_16625308	ENSG00000105072.9	-0.524079
intron_19_16893339_16896176	0.602278	Skin_Not_Sun_Exposed_Suprapubic	0.979934	CPAMD8	intron_19_17004150_17006987	ENSG00000160111.15	-0.521127
intron_19_17420634_17423498	0.603064	Skin_Not_Sun_Exposed_Suprapubic	0.979934	MVB12A	intron_19_17531443_17534307	ENSG00000141971.13	-0.52
intron_19_17555973_17559311	0.596821	Skin_Not_Sun_Exposed_Suprapubic	0.979934	COLGALT1	intron_19_17666782_17670120	ENSG00000130309.12	-0.528977
intron_19_17580905_17581177	0.598669	Skin_Not_Sun_Exposed_Suprapubic	0.979934	COLGALT1	intron_19_17691714_17691986	ENSG00000130309.12	-0.526316
intron_19_18924979_18926303	0.602552	Skin_Not_Sun_Exposed_Suprapubic	0.979934	DDX49	intron_19_19035788_19037112	ENSG00000105671.12	-0.520734
intron_19_21529784_21530589	0.598452	Skin_Not_Sun_Exposed_Suprapubic	0.979934	ZNF429	intron_19_21712586_21713391	ENSG00000197013.11	-0.526627
intron_19_23261744_23274076	0.60377	Skin_Not_Sun_Exposed_Suprapubic	0.979934	ENSG00000284428	intron_19_23444546_23456878	ENSG00000284428.1	0.518987
intron_19_23339054_23373742	0.592156	Skin_Not_Sun_Exposed_Suprapubic	0.979934	ZNF91	intron_19_23521856_23556544	ENSG00000167232.14	0.535714
intron_19_23362725_23373742	0.592156	Skin_Not_Sun_Exposed_Suprapubic	0.979934	ZNF91	intron_19_23545527_23556544	ENSG00000167232.14	-0.535714
intron_19_23763134_23807826	0.604032	Skin_Not_Sun_Exposed_Suprapubic	0.979934	RPSAP58	intron_19_23945936_23990628	ENSG00000288920.1	0.518611
intron_19_2431658_2431783	0.598474	Skin_Not_Sun_Exposed_Suprapubic	0.979934	LMNB2	intron_19_2431656_2431781	ENSG00000176619.13	0.526596
intron_19_35140629_35141132	0.587129	Skin_Not_Sun_Exposed_Suprapubic	0.979934	ENSG00000221857	intron_19_35631533_35632036	ENSG00000221857.7	0.543002
intron_19_35140629_35141132	0.587129	Skin_Not_Sun_Exposed_Suprapubic	0.979934	FXYD1	intron_19_35631533_35632036	ENSG00000266964.6	0.543002
intron_19_3533398_3534421	0.603542	Skin_Not_Sun_Exposed_Suprapubic	0.979934	FZR1	intron_19_3533396_3534419	ENSG00000105325.15	0.519314
intron_19_35497538_35498716	0.594568	Skin_Not_Sun_Exposed_Suprapubic	0.979934	DMKN	intron_19_35988440_35989618	ENSG00000161249.21	-0.532228
intron_19_36039718_36039944	0.604242	Skin_Not_Sun_Exposed_Suprapubic	0.979934	THAP8	intron_19_36530620_36530846	ENSG00000161277.11	0.51831
intron_19_36039718_36054135	0.604242	Skin_Not_Sun_Exposed_Suprapubic	0.979934	THAP8	intron_19_36530620_36545037	ENSG00000161277.11	-0.51831
intron_19_3624162_3626596	0.601441	Skin_Not_Sun_Exposed_Suprapubic	0.979934	CACTIN	intron_19_3624160_3626594	ENSG00000105298.14	0.52233
intron_19_39335310_39335435	0.592553	Skin_Not_Sun_Exposed_Suprapubic	0.979934	GMFG	intron_19_39825950_39826075	ENSG00000130755.13	-0.53514
intron_19_40238091_40238905	0.58938	Skin_Not_Sun_Exposed_Suprapubic	0.979934	AKT2	intron_19_40743998_40744812	ENSG00000105221.18	0.539735
intron_19_425231_430684	0.594492	Skin_Not_Sun_Exposed_Suprapubic	0.979934	SHC2	intron_19_425231_430684	ENSG00000129946.11	0.532338
intron_19_45093527_45138514	0.588048	Skin_Not_Sun_Exposed_Suprapubic	0.979934	PPP1R37	intron_19_45596785_45641772	ENSG00000104866.11	-0.541667
intron_19_45414960_45416821	0.595486	Skin_Not_Sun_Exposed_Suprapubic	0.979934	ERCC1	intron_19_45918218_45920079	ENSG00000012061.16	-0.530904
intron_19_48345354_48360072	0.599924	Skin_Not_Sun_Exposed_Suprapubic	0.979934	TMEM143	intron_19_48848611_48863329	ENSG00000161558.11	-0.52451
intron_19_48872651_48873225	0.603221	Skin_Not_Sun_Exposed_Suprapubic	0.979934	PPP1R15A	intron_19_49375908_49376482	ENSG00000087074.9	-0.519774
intron_19_49686726_49688162	0.603309	Skin_Not_Sun_Exposed_Suprapubic	0.979934	PRMT1	intron_19_50189983_50191419	ENSG00000126457.22	0.519647
intron_19_49976784_49979083	0.591377	Skin_Not_Sun_Exposed_Suprapubic	0.979934	VRK3	intron_19_50480041_50482340	ENSG00000105053.11	-0.536842
intron_19_51168367_51172066	0.593627	Skin_Not_Sun_Exposed_Suprapubic	0.979934	SIGLEC17P	intron_19_51671624_51675323	ENSG00000291114.1	0.533587
intron_19_52397267_52397462	0.604468	Skin_Not_Sun_Exposed_Suprapubic	0.979934	ZNF528-AS1	intron_19_52900520_52900715	ENSG00000269834.8	-0.517986
intron_19_54206462_54206553	0.589663	Skin_Not_Sun_Exposed_Suprapubic	0.979934	RPS9	intron_19_54710330_54710421	ENSG00000170889.14	-0.539325
intron_19_54254065_54254365	0.598231	Skin_Not_Sun_Exposed_Suprapubic	0.979934	LILRB5	intron_19_54757928_54758228	ENSG00000105609.17	-0.526946
intron_19_54254068_54254365	0.598231	Skin_Not_Sun_Exposed_Suprapubic	0.979934	LILRB5	intron_19_54757931_54758228	ENSG00000105609.17	-0.526946
intron_19_55643774_55644553	0.596989	Skin_Not_Sun_Exposed_Suprapubic	0.979934	ZNF581	intron_19_56155140_56155919	ENSG00000171425.10	-0.528736
intron_19_5786845_5787061	0.58762	Skin_Not_Sun_Exposed_Suprapubic	0.979934	DUS3L	intron_19_5786856_5787072	ENSG00000141994.16	0.542288
intron_19_5786919_5787061	0.589168	Skin_Not_Sun_Exposed_Suprapubic	0.979934	DUS3L	intron_19_5786930_5787072	ENSG00000141994.16	-0.540042
intron_19_6222684_6226977	0.592469	Skin_Not_Sun_Exposed_Suprapubic	0.979934	MLLT1	intron_19_6222695_6226988	ENSG00000130382.9	-0.535262
intron_19_6227102_6230570	0.596225	Skin_Not_Sun_Exposed_Suprapubic	0.979934	MLLT1	intron_19_6227113_6230581	ENSG00000130382.9	0.529837
intron_19_871253_871926	0.58778	Skin_Not_Sun_Exposed_Suprapubic	0.979934	MED16	intron_19_871253_871926	ENSG00000175221.16	-0.542056
intron_19_994088_994213	0.592504	Skin_Not_Sun_Exposed_Suprapubic	0.979934	WDR18	intron_19_994087_994212	ENSG00000065268.11	0.535211
intron_1_1319524_1320456	0.585737	Skin_Not_Sun_Exposed_Suprapubic	0.979934	INTS11	intron_1_1254904_1255836	ENSG00000127054.22	-0.545024
intron_1_153615022_153615235	0.591798	Skin_Not_Sun_Exposed_Suprapubic	0.979934	S100A14	intron_1_153587498_153587711	ENSG00000189334.9	-0.536232
intron_1_153686200_153686646	0.591197	Skin_Not_Sun_Exposed_Suprapubic	0.979934	NPR1	intron_1_153658676_153659122	ENSG00000169418.10	0.537102
intron_1_155319688_155319794	0.585212	Skin_Not_Sun_Exposed_Suprapubic	0.979934	FDPS	intron_1_155289479_155289585	ENSG00000160752.15	0.545788
intron_1_15721388_15725317	0.589197	Skin_Not_Sun_Exposed_Suprapubic	0.979934	PLEKHM2	intron_1_16047883_16051812	ENSG00000116786.13	-0.54
intron_1_15774796_15777170	0.602851	Skin_Not_Sun_Exposed_Suprapubic	0.979934	FBLIM1	intron_1_16101291_16103665	ENSG00000162458.13	-0.520305
intron_1_160297745_160298845	0.59348	Skin_Not_Sun_Exposed_Suprapubic	0.979934	COPA	intron_1_160267535_160268635	ENSG00000122218.17	-0.5338
intron_1_160343481_160344722	0.59414	Skin_Not_Sun_Exposed_Suprapubic	0.979934	NCSTN	intron_1_160313271_160314512	ENSG00000162736.18	0.532847
intron_1_160357253_160358149	0.588246	Skin_Not_Sun_Exposed_Suprapubic	0.979934	NCSTN	intron_1_160327043_160327939	ENSG00000162736.18	-0.541379
intron_1_161154120_161156950	0.584744	Skin_Not_Sun_Exposed_Suprapubic	0.979934	UFC1	intron_1_161123910_161126740	ENSG00000143222.12	-0.546468
intron_1_161356840_161362329	0.591051	Skin_Not_Sun_Exposed_Suprapubic	0.979934	SDHC	intron_1_161326630_161332119	ENSG00000143252.16	0.537313
intron_1_175177684_175192860	0.593706	Skin_Not_Sun_Exposed_Suprapubic	0.979934	KIAA0040	intron_1_175146820_175161996	ENSG00000235750.10	-0.533473
intron_1_179302802_179323437	0.600767	Skin_Not_Sun_Exposed_Suprapubic	0.979934	SOAT1	intron_1_179271937_179292572	ENSG00000057252.13	-0.523297
intron_1_180041802_180043056	0.59585	Skin_Not_Sun_Exposed_Suprapubic	0.979934	CEP350	intron_1_180010937_180012191	ENSG00000135837.17	0.530378
intron_1_186956344_186965409	0.593029	Skin_Not_Sun_Exposed_Suprapubic	0.979934	PLA2G4A	intron_1_186925476_186934541	ENSG00000116711.10	0.534451
intron_1_200641256_200648439	0.600411	Skin_Not_Sun_Exposed_Suprapubic	0.979934	DDX59	intron_1_200610384_200617567	ENSG00000118197.14	-0.52381
intron_1_212342280_212345803	0.592315	Skin_Not_Sun_Exposed_Suprapubic	0.979934	PPP2R5A	intron_1_212515622_212519145	ENSG00000066027.12	-0.535484
intron_1_22121576_22129616	0.590016	Skin_Not_Sun_Exposed_Suprapubic	0.979934	WNT4	intron_1_22448069_22456109	ENSG00000162552.15	-0.538813
intron_1_224308263_224311800	0.593764	Skin_Not_Sun_Exposed_Suprapubic	0.979934	NVL	intron_1_224495965_224499502	ENSG00000143748.18	-0.53339
intron_1_226159358_226161531	0.595328	Skin_Not_Sun_Exposed_Suprapubic	0.979934	ACBD3	intron_1_226347059_226349232	ENSG00000182827.9	0.531131
intron_1_229302989_229303806	0.602278	Skin_Not_Sun_Exposed_Suprapubic	0.979934	RAB4A	intron_1_229438736_229439553	ENSG00000168118.12	0.521127
intron_1_243308177_243316755	0.603995	Skin_Not_Sun_Exposed_Suprapubic	0.979934	SDCCAG8	intron_1_243471479_243480057	ENSG00000054282.16	0.518664
intron_1_244424387_244432545	0.595795	Skin_Not_Sun_Exposed_Suprapubic	0.979934	ADSS2	intron_1_244587689_244595847	ENSG00000035687.10	-0.530457
intron_1_29312706_29315372	0.60261	Skin_Not_Sun_Exposed_Suprapubic	0.979934	PTPRU	intron_1_29639218_29641884	ENSG00000060656.20	-0.520651
intron_1_37689886_37690002	0.599138	Skin_Not_Sun_Exposed_Suprapubic	0.979934	C1orf109	intron_1_38155558_38155674	ENSG00000116922.15	0.525641
intron_1_42831115_42835038	0.593253	Skin_Not_Sun_Exposed_Suprapubic	0.979934	ERMAP	intron_1_43296786_43300709	ENSG00000164010.15	0.534128
intron_1_43609498_43612768	0.585441	Skin_Not_Sun_Exposed_Suprapubic	0.979934	PTPRF	intron_1_44075169_44078439	ENSG00000142949.17	-0.545455
intron_1_47185097_47189866	0.585772	Skin_Not_Sun_Exposed_Suprapubic	0.979934	PDZK1IP1	intron_1_47650769_47655538	ENSG00000162366.8	0.544974
intron_1_47368615_47372955	0.599948	Skin_Not_Sun_Exposed_Suprapubic	0.979934	CMPK1	intron_1_47834287_47838627	ENSG00000162368.15	0.524476
intron_1_52602547_52606684	0.588441	Skin_Not_Sun_Exposed_Suprapubic	0.979934	GPX7	intron_1_53068219_53072356	ENSG00000116157.6	-0.541096
intron_1_54047372_54053000	0.600573	Skin_Not_Sun_Exposed_Suprapubic	0.979934	TMEM59	intron_1_54513045_54518673	ENSG00000116209.12	-0.523577
intron_1_54047372_54053356	0.600573	Skin_Not_Sun_Exposed_Suprapubic	0.979934	TMEM59	intron_1_54513045_54519029	ENSG00000116209.12	0.523577
intron_1_63441103_63453918	0.594513	Skin_Not_Sun_Exposed_Suprapubic	0.979934	ITGB3BP	intron_1_63906774_63919589	ENSG00000142856.17	-0.532307
intron_1_6448561_6448641	0.59704	Skin_Not_Sun_Exposed_Suprapubic	0.979934	ESPN	intron_1_6508621_6508701	ENSG00000187017.18	-0.528662
intron_1_66689275_66690190	0.591995	Skin_Not_Sun_Exposed_Suprapubic	0.979934	SGIP1	intron_1_67154958_67155873	ENSG00000118473.23	0.535948
intron_1_7830161_7835762	0.595688	Skin_Not_Sun_Exposed_Suprapubic	0.979934	PER3	intron_1_7890221_7895822	ENSG00000049246.15	-0.530612
intron_1_89020211_89020532	0.595627	Skin_Not_Sun_Exposed_Suprapubic	0.979934	GBP3	intron_1_89485894_89486215	ENSG00000117226.12	0.5307
intron_1_9245561_9246966	0.591566	Skin_Not_Sun_Exposed_Suprapubic	0.979934	H6PD	intron_1_9305620_9307025	ENSG00000049239.13	-0.536568
intron_1_92663452_92665939	0.592504	Skin_Not_Sun_Exposed_Suprapubic	0.979934	EVI5	intron_1_93129009_93131496	ENSG00000067208.17	-0.535211
intron_1_945653_946173	0.591554	Skin_Not_Sun_Exposed_Suprapubic	0.979934	NOC2L	intron_1_881033_881553	ENSG00000188976.11	0.536585
intron_1_962917_963032	0.58525	Skin_Not_Sun_Exposed_Suprapubic	0.979934	KLHL17	intron_1_898297_898412	ENSG00000187961.15	0.545732
intron_1_962917_963109	0.58525	Skin_Not_Sun_Exposed_Suprapubic	0.979934	KLHL17	intron_1_898297_898489	ENSG00000187961.15	-0.545732
intron_1_96785254_96804785	0.602738	Skin_Not_Sun_Exposed_Suprapubic	0.979934	PTBP2	intron_1_97250810_97270341	ENSG00000117569.20	-0.520468
intron_1_9981170_9982301	0.604483	Skin_Not_Sun_Exposed_Suprapubic	0.979934	NMNAT1	intron_1_10041228_10042359	ENSG00000173614.14	-0.517964
intron_20_13292463_13298942	0.593355	Skin_Not_Sun_Exposed_Suprapubic	0.979934	ISM1	intron_20_13273110_13279589	ENSG00000101230.6	-0.533981
intron_20_17975903_17988166	0.596171	Skin_Not_Sun_Exposed_Suprapubic	0.979934	MGME1	intron_20_17956546_17968809	ENSG00000125871.14	0.529915
intron_20_25302346_25303550	0.595659	Skin_Not_Sun_Exposed_Suprapubic	0.979934	ABHD12	intron_20_25282982_25284186	ENSG00000100997.20	0.530654
intron_20_25479206_25480161	0.601629	Skin_Not_Sun_Exposed_Suprapubic	0.979934	NINL	intron_20_25459842_25460797	ENSG00000101004.16	0.522059
intron_20_3233637_3233921	0.593171	Skin_Not_Sun_Exposed_Suprapubic	0.979934	SLC4A11	intron_20_3214283_3214567	ENSG00000088836.14	0.534247
intron_20_35272145_35278046	0.598652	Skin_Not_Sun_Exposed_Suprapubic	0.979934	MMP24OS	intron_20_33859948_33865849	ENSG00000126005.17	0.52634
intron_20_37765290_37767953	0.603064	Skin_Not_Sun_Exposed_Suprapubic	0.979934	CTNNBL1	intron_20_36393692_36396355	ENSG00000132792.19	-0.52
intron_20_38450447_38450533	0.591995	Skin_Not_Sun_Exposed_Suprapubic	0.979934	SNHG11	intron_20_37079090_37079176	ENSG00000174365.22	0.535948
intron_20_38570847_38574150	0.592504	Skin_Not_Sun_Exposed_Suprapubic	0.979934	RALGAPB	intron_20_37199490_37202793	ENSG00000170471.15	-0.535211
intron_20_410025_417526	0.600774	Skin_Not_Sun_Exposed_Suprapubic	0.979934	RBCK1	intron_20_390669_398170	ENSG00000125826.22	-0.523287
intron_20_44113503_44114782	0.603064	Skin_Not_Sun_Exposed_Suprapubic	0.979934	JPH2	intron_20_42742143_42743422	ENSG00000149596.7	0.52
intron_20_50084254_50113107	0.586773	Skin_Not_Sun_Exposed_Suprapubic	0.979934	UBE2V1	intron_20_48700791_48729644	ENSG00000244687.13	-0.543518
intron_20_58992020_58992998	0.586472	Skin_Not_Sun_Exposed_Suprapubic	0.979934	NELFCD	intron_20_57567075_57568053	ENSG00000101158.15	-0.543956
intron_20_5973196_5977876	0.588643	Skin_Not_Sun_Exposed_Suprapubic	0.979934	ENSG00000286235	intron_20_5953842_5958522	ENSG00000286235.1	0.540803
intron_20_5973196_5977876	0.588643	Skin_Not_Sun_Exposed_Suprapubic	0.979934	MCM8	intron_20_5953842_5958522	ENSG00000125885.13	0.540803
intron_20_6023422_6026171	0.587048	Skin_Not_Sun_Exposed_Suprapubic	0.979934	CRLS1	intron_20_6004068_6006817	ENSG00000088766.12	0.54312
intron_20_62322758_62323456	0.5898	Skin_Not_Sun_Exposed_Suprapubic	0.979934	LAMA5	intron_20_60897814_60898512	ENSG00000130702.15	-0.539125
intron_20_62911614_62914210	0.596769	Skin_Not_Sun_Exposed_Suprapubic	0.979934	DIDO1	intron_20_61542966_61545562	ENSG00000101191.17	0.529052
intron_20_63931182_63931465	0.584758	Skin_Not_Sun_Exposed_Suprapubic	0.979934	DNAJC5	intron_20_62562535_62562818	ENSG00000101152.12	0.546448
intron_21_15762968_15765997	0.589123	Skin_Not_Sun_Exposed_Suprapubic	0.979934	USP25	intron_21_17135287_17138316	ENSG00000155313.16	0.540107
intron_21_33246482_33246718	0.592842	Skin_Not_Sun_Exposed_Suprapubic	0.979934	IFNAR2	intron_21_34618787_34619023	ENSG00000159110.22	-0.534722
intron_21_41451243_41452621	0.587098	Skin_Not_Sun_Exposed_Suprapubic	0.979934	MX1	intron_21_42823170_42824548	ENSG00000157601.15	0.543046
intron_21_45267713_45269839	0.591683	Skin_Not_Sun_Exposed_Suprapubic	0.979934	POFUT2	intron_21_46687628_46689754	ENSG00000186866.17	0.536398
intron_21_45270019_45277017	0.594421	Skin_Not_Sun_Exposed_Suprapubic	0.979934	POFUT2	intron_21_46689934_46696932	ENSG00000186866.17	0.532441
intron_21_45282459_45283352	0.592842	Skin_Not_Sun_Exposed_Suprapubic	0.979934	POFUT2	intron_21_46702374_46703267	ENSG00000186866.17	-0.534722
intron_21_45282459_45285678	0.592842	Skin_Not_Sun_Exposed_Suprapubic	0.979934	POFUT2	intron_21_46702374_46705593	ENSG00000186866.17	-0.534722
intron_22_17191810_17199549	0.604285	Skin_Not_Sun_Exposed_Suprapubic	0.979934	ADA2	intron_22_17672700_17680439	ENSG00000093072.19	0.518248
intron_22_18919597_18919706	0.590577	Skin_Not_Sun_Exposed_Suprapubic	0.979934	PRODH	intron_22_18907110_18907219	ENSG00000100033.17	-0.538
intron_22_18919631_18919706	0.590577	Skin_Not_Sun_Exposed_Suprapubic	0.979934	PRODH	intron_22_18907144_18907219	ENSG00000100033.17	0.538
intron_22_19802216_19806659	0.602961	Skin_Not_Sun_Exposed_Suprapubic	0.979934	GNB1L	intron_22_19789739_19794182	ENSG00000185838.14	0.520147
intron_22_20994269_20994558	0.596299	Skin_Not_Sun_Exposed_Suprapubic	0.979934	ENSG00000285314	intron_22_21348558_21348847	ENSG00000285314.1	0.52973
intron_22_20994269_20994558	0.596299	Skin_Not_Sun_Exposed_Suprapubic	0.979934	LZTR1	intron_22_21348558_21348847	ENSG00000099949.22	0.52973
intron_22_20995026_20995368	0.596299	Skin_Not_Sun_Exposed_Suprapubic	0.979934	LZTR1	intron_22_21349315_21349657	ENSG00000099949.22	-0.52973
intron_22_22303297_22303943	0.6036	Skin_Not_Sun_Exposed_Suprapubic	0.979934	BMS1P20	intron_22_22657662_22658308	ENSG00000272779.1	-0.519231
intron_22_22303297_22303943	0.6036	Skin_Not_Sun_Exposed_Suprapubic	0.979934	ENSG00000286129	intron_22_22657662_22658308	ENSG00000286129.1	-0.519231
intron_22_22758786_22758904	0.59155	Skin_Not_Sun_Exposed_Suprapubic	0.979934	IGLV2-14	intron_22_23101275_23101393	ENSG00000211666.2	0.536591
intron_22_23660000_23683725	0.60088	Skin_Not_Sun_Exposed_Suprapubic	0.979934	ENSG00000291299	intron_22_24002187_24025912	ENSG00000291299.2	-0.523136
intron_22_23660000_23683725	0.60088	Skin_Not_Sun_Exposed_Suprapubic	0.979934	GUSBP11	intron_22_24002187_24025912	ENSG00000228315.12	-0.523136
intron_22_24156076_24164400	0.594349	Skin_Not_Sun_Exposed_Suprapubic	0.979934	CABIN1	intron_22_24552044_24560368	ENSG00000099991.18	-0.532544
intron_22_24176275_24177504	0.598247	Skin_Not_Sun_Exposed_Suprapubic	0.979934	CABIN1	intron_22_24572243_24573472	ENSG00000099991.18	-0.526923
intron_22_24225106_24225245	0.594304	Skin_Not_Sun_Exposed_Suprapubic	0.979934	GGT5	intron_22_24621074_24621213	ENSG00000099998.19	-0.532609
intron_22_29825257_29832245	0.599948	Skin_Not_Sun_Exposed_Suprapubic	0.979934	ASCC2	intron_22_30221246_30228234	ENSG00000100325.15	-0.524476
intron_22_30613042_30614349	0.58535	Skin_Not_Sun_Exposed_Suprapubic	0.979934	TCN2	intron_22_31009029_31010336	ENSG00000185339.10	-0.545586
intron_22_42810944_42817142	0.602598	Skin_Not_Sun_Exposed_Suprapubic	0.979934	ARFGAP3	intron_22_43206950_43213148	ENSG00000242247.11	-0.520668
intron_22_50577934_50578549	0.599088	Skin_Not_Sun_Exposed_Suprapubic	0.979934	CHKB-CPT1B	intron_22_51016363_51016978	ENSG00000254413.8	-0.525712
intron_2_102342294_102343036	0.598669	Skin_Not_Sun_Exposed_Suprapubic	0.979934	IL1RL1	intron_2_102958754_102959496	ENSG00000115602.17	0.526316
intron_2_109585838_109593051	0.592156	Skin_Not_Sun_Exposed_Suprapubic	0.979934	SEPTIN10	intron_2_110343415_110350628	ENSG00000186522.15	-0.535714
intron_2_111975472_111982842	0.585807	Skin_Not_Sun_Exposed_Suprapubic	0.979934	MERTK	intron_2_112733049_112740419	ENSG00000153208.18	-0.544922
intron_2_113211619_113225602	0.591242	Skin_Not_Sun_Exposed_Suprapubic	0.979934	PAX8-AS1	intron_2_113969196_113983179	ENSG00000189223.15	0.537037
intron_2_119302548_119311622	0.60377	Skin_Not_Sun_Exposed_Suprapubic	0.979934	C2orf76	intron_2_120060124_120069198	ENSG00000186132.15	0.518987
intron_2_127057601_127059011	0.604357	Skin_Not_Sun_Exposed_Suprapubic	0.979934	BIN1	intron_2_127815177_127816587	ENSG00000136717.15	-0.518145
intron_2_131519666_131520097	0.590563	Skin_Not_Sun_Exposed_Suprapubic	0.979934	SMPD4BP	intron_2_132277239_132277670	ENSG00000152117.18	-0.53802
intron_2_147973524_147975902	0.59143	Skin_Not_Sun_Exposed_Suprapubic	0.979934	ORC4	intron_2_148731093_148733471	ENSG00000115947.14	0.536765
intron_2_171061156_171081640	0.585441	Skin_Not_Sun_Exposed_Suprapubic	0.979934	TLK1	intron_2_171917666_171938150	ENSG00000198586.14	-0.545455
intron_2_17592236_17649410	0.597103	Skin_Not_Sun_Exposed_Suprapubic	0.979934	VSNL1	intron_2_17773503_17830677	ENSG00000163032.12	0.528571
intron_2_195718332_195728159	0.585709	Skin_Not_Sun_Exposed_Suprapubic	0.979934	SLC39A10	intron_2_196583056_196592883	ENSG00000196950.14	-0.545064
intron_2_202275189_202277950	0.601997	Skin_Not_Sun_Exposed_Suprapubic	0.979934	NOP58	intron_2_203139912_203142673	ENSG00000055044.11	-0.521531
intron_2_202300367_202302921	0.593581	Skin_Not_Sun_Exposed_Suprapubic	0.979934	NOP58	intron_2_203165090_203167644	ENSG00000055044.11	0.533654
intron_2_215346941_215349094	0.598175	Skin_Not_Sun_Exposed_Suprapubic	0.979934	ATIC	intron_2_216211664_216213817	ENSG00000138363.15	-0.527027
intron_2_215349249_215349536	0.587451	Skin_Not_Sun_Exposed_Suprapubic	0.979934	ATIC	intron_2_216213972_216214259	ENSG00000138363.15	0.542534
intron_2_219174207_219174778	0.592156	Skin_Not_Sun_Exposed_Suprapubic	0.979934	CNPPD1	intron_2_220038929_220039500	ENSG00000115649.16	0.535714
intron_2_219386948_219387070	0.601036	Skin_Not_Sun_Exposed_Suprapubic	0.979934	DNPEP	intron_2_220251670_220251792	ENSG00000123992.20	0.522911
intron_2_219386980_219387070	0.601036	Skin_Not_Sun_Exposed_Suprapubic	0.979934	DNPEP	intron_2_220251702_220251792	ENSG00000123992.20	-0.522911
intron_2_219505555_219505695	0.602583	Skin_Not_Sun_Exposed_Suprapubic	0.979934	GMPPA	intron_2_220370277_220370417	ENSG00000144591.20	0.52069
intron_2_219505555_219505715	0.602583	Skin_Not_Sun_Exposed_Suprapubic	0.979934	GMPPA	intron_2_220370277_220370437	ENSG00000144591.20	-0.52069
intron_2_227340380_227342745	0.586313	Skin_Not_Sun_Exposed_Suprapubic	0.979934	MFF	intron_2_228205096_228207461	ENSG00000168958.21	0.544186
intron_2_241094432_241099396	0.59789	Skin_Not_Sun_Exposed_Suprapubic	0.979934	MTERF4	intron_2_242033847_242038811	ENSG00000122085.17	-0.527438
intron_2_253115_260085	0.591286	Skin_Not_Sun_Exposed_Suprapubic	0.979934	SH3YL1	intron_2_253115_260085	ENSG00000035115.22	-0.536974
intron_2_260702_262631	0.592526	Skin_Not_Sun_Exposed_Suprapubic	0.979934	SH3YL1	intron_2_260702_262631	ENSG00000035115.22	-0.535179
intron_2_36513765_36517327	0.586687	Skin_Not_Sun_Exposed_Suprapubic	0.979934	CRIM1	intron_2_36740908_36744470	ENSG00000150938.10	0.543643
intron_2_38779118_38779258	0.595395	Skin_Not_Sun_Exposed_Suprapubic	0.979934	GEMIN6	intron_2_39006260_39006400	ENSG00000152147.11	0.531034
intron_2_44715353_44743622	0.600192	Skin_Not_Sun_Exposed_Suprapubic	0.979934	CAMKMT	intron_2_44942492_44970761	ENSG00000143919.15	-0.524124
intron_2_54057360_54079932	0.597348	Skin_Not_Sun_Exposed_Suprapubic	0.979934	ACYP2	intron_2_54284497_54307069	ENSG00000170634.13	-0.528219
intron_2_55686444_55687645	0.595747	Skin_Not_Sun_Exposed_Suprapubic	0.979934	PNPT1	intron_2_55913579_55914780	ENSG00000138035.15	-0.530526
intron_2_69811456_69812653	0.601629	Skin_Not_Sun_Exposed_Suprapubic	0.979934	ANXA4	intron_2_70038588_70039785	ENSG00000196975.16	-0.522059
intron_2_74528489_74528751	0.599046	Skin_Not_Sun_Exposed_Suprapubic	0.979934	AUP1	intron_2_74755616_74755878	ENSG00000115307.17	-0.525773
intron_2_84971467_85027889	0.603064	Skin_Not_Sun_Exposed_Suprapubic	0.979934	KCMF1	intron_2_85198590_85255012	ENSG00000176407.18	-0.52
intron_2_84972240_85027889	0.603064	Skin_Not_Sun_Exposed_Suprapubic	0.979934	KCMF1	intron_2_85199363_85255012	ENSG00000176407.18	0.52
intron_2_96284585_96285180	0.599093	Skin_Not_Sun_Exposed_Suprapubic	0.979934	SNRNP200	intron_2_96950323_96950918	ENSG00000144028.15	0.525705
intron_2_96286484_96286688	0.590947	Skin_Not_Sun_Exposed_Suprapubic	0.979934	SNRNP200	intron_2_96952222_96952426	ENSG00000144028.15	-0.537464
intron_2_96737217_96737949	0.591798	Skin_Not_Sun_Exposed_Suprapubic	0.979934	LMAN2L	intron_2_97402954_97403686	ENSG00000114988.12	-0.536232
intron_3_100795003_100796409	0.595844	Skin_Not_Sun_Exposed_Suprapubic	0.979934	ABI3BP	intron_3_100513847_100515253	ENSG00000154175.18	-0.530387
intron_3_100808235_100810412	0.588207	Skin_Not_Sun_Exposed_Suprapubic	0.979934	ABI3BP	intron_3_100527079_100529256	ENSG00000154175.18	0.541436
intron_3_100808235_100832264	0.588207	Skin_Not_Sun_Exposed_Suprapubic	0.979934	ABI3BP	intron_3_100527079_100551108	ENSG00000154175.18	0.541436
intron_3_112340983_112344962	0.588172	Skin_Not_Sun_Exposed_Suprapubic	0.979934	CD200	intron_3_112059830_112063809	ENSG00000091972.18	0.541487
intron_3_122496570_122514757	0.590642	Skin_Not_Sun_Exposed_Suprapubic	0.979934	KPNA1	intron_3_122215417_122233604	ENSG00000114030.13	-0.537906
intron_3_122496570_122514875	0.590642	Skin_Not_Sun_Exposed_Suprapubic	0.979934	KPNA1	intron_3_122215417_122233722	ENSG00000114030.13	0.537906
intron_3_124738239_124740024	0.596965	Skin_Not_Sun_Exposed_Suprapubic	0.979934	UMPS	intron_3_124457086_124458871	ENSG00000114491.14	-0.52877
intron_3_12531659_12539161	0.59414	Skin_Not_Sun_Exposed_Suprapubic	0.979934	TSEN2	intron_3_12573158_12580660	ENSG00000154743.19	-0.532847
intron_3_15269877_15304103	0.588774	Skin_Not_Sun_Exposed_Suprapubic	0.979934	SH3BP5	intron_3_15311384_15345610	ENSG00000131370.16	0.540613
intron_3_15414162_15415772	0.600921	Skin_Not_Sun_Exposed_Suprapubic	0.979934	METTL6	intron_3_15455669_15457279	ENSG00000206562.12	0.523077
intron_3_16326876_16357932	0.586724	Skin_Not_Sun_Exposed_Suprapubic	0.979934	RFTN1	intron_3_16368383_16399439	ENSG00000131378.14	0.54359
intron_3_170281263_170281882	0.595313	Skin_Not_Sun_Exposed_Suprapubic	0.979934	PRKCI	intron_3_169999051_169999670	ENSG00000163558.13	0.531153
intron_3_184573176_184575830	0.587954	Skin_Not_Sun_Exposed_Suprapubic	0.979934	EPHB3	intron_3_184290964_184293618	ENSG00000182580.3	-0.541803
intron_3_184575985_184576842	0.593797	Skin_Not_Sun_Exposed_Suprapubic	0.979934	EPHB3	intron_3_184293773_184294630	ENSG00000182580.3	0.533342
intron_3_185491757_185496828	0.59414	Skin_Not_Sun_Exposed_Suprapubic	0.979934	TMEM41A	intron_3_185209545_185214616	ENSG00000163900.11	0.532847
intron_3_196713124_196716858	0.58687	Skin_Not_Sun_Exposed_Suprapubic	0.979934	PIGX	intron_3_196439995_196443729	ENSG00000163964.18	-0.543377
intron_3_197538952_197546361	0.604596	Skin_Not_Sun_Exposed_Suprapubic	0.979934	BDH1	intron_3_197265823_197273232	ENSG00000161267.12	-0.517803
intron_3_197871462_197875698	0.587139	Skin_Not_Sun_Exposed_Suprapubic	0.979934	LRCH3	intron_3_197598333_197602569	ENSG00000186001.14	-0.542986
intron_3_25732483_25733872	0.594708	Skin_Not_Sun_Exposed_Suprapubic	0.979934	NGLY1	intron_3_25773974_25775363	ENSG00000151092.18	0.532026
intron_3_31622308_31623674	0.603064	Skin_Not_Sun_Exposed_Suprapubic	0.979934	STT3B	intron_3_31663800_31665166	ENSG00000163527.10	-0.52
intron_3_33124579_33129939	0.589495	Skin_Not_Sun_Exposed_Suprapubic	0.979934	CRTAP	intron_3_33166071_33171431	ENSG00000170275.15	0.539568
intron_3_37337163_37337666	0.598464	Skin_Not_Sun_Exposed_Suprapubic	0.979934	GOLGA4	intron_3_37378654_37379157	ENSG00000144674.19	-0.526611
intron_3_46682094_46683130	0.599203	Skin_Not_Sun_Exposed_Suprapubic	0.979934	ALS2CL	intron_3_46723584_46724620	ENSG00000178038.17	-0.525547
intron_3_46688296_46689338	0.604579	Skin_Not_Sun_Exposed_Suprapubic	0.979934	ALS2CL	intron_3_46729786_46730828	ENSG00000178038.17	-0.517827
intron_3_46689465_46693489	0.602408	Skin_Not_Sun_Exposed_Suprapubic	0.979934	ALS2CL	intron_3_46730955_46734979	ENSG00000178038.17	0.520941
intron_3_46689465_46693643	0.602408	Skin_Not_Sun_Exposed_Suprapubic	0.979934	ALS2CL	intron_3_46730955_46735133	ENSG00000178038.17	-0.520941
intron_3_50332154_50337173	0.604621	Skin_Not_Sun_Exposed_Suprapubic	0.979934	RASSF1	intron_3_50369585_50374604	ENSG00000068028.18	-0.517766
intron_3_50332154_50337905	0.604621	Skin_Not_Sun_Exposed_Suprapubic	0.979934	RASSF1	intron_3_50369585_50375336	ENSG00000068028.18	0.517766
intron_3_50332154_50340556	0.604621	Skin_Not_Sun_Exposed_Suprapubic	0.979934	RASSF1	intron_3_50369585_50377987	ENSG00000068028.18	-0.517766
intron_3_52414587_52414728	0.592156	Skin_Not_Sun_Exposed_Suprapubic	0.979934	PHF7	intron_3_52448603_52448744	ENSG00000010318.22	-0.535714
intron_3_52414587_52419833	0.592156	Skin_Not_Sun_Exposed_Suprapubic	0.979934	PHF7	intron_3_52448603_52453849	ENSG00000010318.22	0.535714
intron_3_52830670_52833114	0.599845	Skin_Not_Sun_Exposed_Suprapubic	0.979934	ENSG00000243696	intron_3_52864686_52867130	ENSG00000243696.5	0.524623
intron_3_52844941_52849792	0.599706	Skin_Not_Sun_Exposed_Suprapubic	0.979934	STIMATE-MUSTN1	intron_3_52878957_52883808	ENSG00000248592.7	0.524823
intron_3_52844941_52849792	0.599706	Skin_Not_Sun_Exposed_Suprapubic	0.979934	STIMATE	intron_3_52878957_52883808	ENSG00000213533.13	0.524823
intron_3_67409034_67495798	0.597398	Skin_Not_Sun_Exposed_Suprapubic	0.979934	SUCLG2	intron_3_67459458_67546222	ENSG00000172340.15	-0.528146
intron_3_9363525_9365016	0.585585	Skin_Not_Sun_Exposed_Suprapubic	0.979934	THUMPD3	intron_3_9405209_9406700	ENSG00000134077.16	-0.545244
intron_3_9756816_9757061	0.585339	Skin_Not_Sun_Exposed_Suprapubic	0.979934	OGG1	intron_3_9798500_9798745	ENSG00000114026.22	0.545603
intron_3_9761536_9761631	0.59797	Skin_Not_Sun_Exposed_Suprapubic	0.979934	CAMK1	intron_3_9803220_9803315	ENSG00000134072.11	0.527323
intron_3_9825948_9826997	0.599363	Skin_Not_Sun_Exposed_Suprapubic	0.979934	ARPC4-TTLL3	intron_3_9867632_9868681	ENSG00000250151.9	-0.525316
intron_3_9825948_9826997	0.599363	Skin_Not_Sun_Exposed_Suprapubic	0.979934	TTLL3	intron_3_9867632_9868681	ENSG00000214021.18	-0.525316
intron_3_9833245_9834427	0.60377	Skin_Not_Sun_Exposed_Suprapubic	0.979934	TTLL3	intron_3_9874929_9876111	ENSG00000214021.18	0.518987
intron_3_9833273_9834427	0.60377	Skin_Not_Sun_Exposed_Suprapubic	0.979934	TTLL3	intron_3_9874957_9876111	ENSG00000214021.18	0.518987
intron_4_105424322_105446383	0.589084	Skin_Not_Sun_Exposed_Suprapubic	0.979934	PPA2	intron_4_106345479_106367540	ENSG00000138777.20	0.540163
intron_4_106163626_106164392	0.601466	Skin_Not_Sun_Exposed_Suprapubic	0.979934	TBCK	intron_4_107084783_107085549	ENSG00000145348.17	0.522293
intron_4_109749602_109752468	0.592315	Skin_Not_Sun_Exposed_Suprapubic	0.979934	CFI	intron_4_110670758_110673624	ENSG00000205403.15	-0.535484
intron_4_109749602_109752468	0.592315	Skin_Not_Sun_Exposed_Suprapubic	0.979934	ENSG00000285330	intron_4_110670758_110673624	ENSG00000285330.1	-0.535484
intron_4_112644768_112646351	0.599034	Skin_Not_Sun_Exposed_Suprapubic	0.979934	LARP7	intron_4_113565924_113567507	ENSG00000174720.18	0.52579
intron_4_1170576_1170999	0.602483	Skin_Not_Sun_Exposed_Suprapubic	0.979934	SPON2	intron_4_1164364_1164787	ENSG00000159674.12	0.520833
intron_4_121854820_121855489	0.598276	Skin_Not_Sun_Exposed_Suprapubic	0.979934	BBS7	intron_4_122775975_122776644	ENSG00000138686.10	-0.526882
intron_4_124678905_124710000	0.604408	Skin_Not_Sun_Exposed_Suprapubic	0.979934	ANKRD50	intron_4_125600060_125631155	ENSG00000151458.12	0.518072
intron_4_128959777_128970378	0.601315	Skin_Not_Sun_Exposed_Suprapubic	0.979934	SCLT1	intron_4_129880932_129891533	ENSG00000151466.12	0.52251
intron_4_1349854_1351715	0.599755	Skin_Not_Sun_Exposed_Suprapubic	0.979934	UVSSA	intron_4_1343642_1345503	ENSG00000163945.19	0.524752
intron_4_144995603_145081660	0.589495	Skin_Not_Sun_Exposed_Suprapubic	0.979934	ANAPC10	intron_4_145916755_146002812	ENSG00000164162.14	0.539568
intron_4_154545923_154546123	0.597534	Skin_Not_Sun_Exposed_Suprapubic	0.979934	PLRG1	intron_4_155467075_155467275	ENSG00000171566.12	0.52795
intron_4_154546213_154547011	0.597534	Skin_Not_Sun_Exposed_Suprapubic	0.979934	PLRG1	intron_4_155467365_155468163	ENSG00000171566.12	-0.52795
intron_4_1803836_1804330	0.5905	Skin_Not_Sun_Exposed_Suprapubic	0.979934	FGFR3	intron_4_1805563_1806057	ENSG00000068078.20	-0.538112
intron_4_183505367_183510282	0.588634	Skin_Not_Sun_Exposed_Suprapubic	0.979934	ING2	intron_4_184426520_184431435	ENSG00000168556.7	-0.540816
intron_4_183506318_183510282	0.588634	Skin_Not_Sun_Exposed_Suprapubic	0.979934	ING2	intron_4_184427471_184431435	ENSG00000168556.7	0.540816
intron_4_186152045_186153645	0.597154	Skin_Not_Sun_Exposed_Suprapubic	0.979934	FAM149A	intron_4_187073199_187074799	ENSG00000109794.14	0.528497
intron_4_2271779_2273173	0.598765	Skin_Not_Sun_Exposed_Suprapubic	0.979934	ZFYVE28	intron_4_2273506_2274900	ENSG00000159733.14	0.526178
intron_4_2825196_2827230	0.597031	Skin_Not_Sun_Exposed_Suprapubic	0.979934	SH3BP2	intron_4_2826923_2828957	ENSG00000087266.17	-0.528675
intron_4_38052060_38053106	0.59202	Skin_Not_Sun_Exposed_Suprapubic	0.979934	TBC1D1	intron_4_38053681_38054727	ENSG00000065882.18	-0.535912
intron_4_38053225_38054199	0.59202	Skin_Not_Sun_Exposed_Suprapubic	0.979934	TBC1D1	intron_4_38054846_38055820	ENSG00000065882.18	-0.535912
intron_4_41676462_41680006	0.589096	Skin_Not_Sun_Exposed_Suprapubic	0.979934	LIMCH1	intron_4_41678479_41682023	ENSG00000064042.18	0.540146
intron_4_4313114_4315636	0.598175	Skin_Not_Sun_Exposed_Suprapubic	0.979934	ZBTB49	intron_4_4314841_4317363	ENSG00000168826.16	-0.527027
intron_4_4313114_4320640	0.598175	Skin_Not_Sun_Exposed_Suprapubic	0.979934	ZBTB49	intron_4_4314841_4322367	ENSG00000168826.16	0.527027
intron_4_47563765_47568837	0.596069	Skin_Not_Sun_Exposed_Suprapubic	0.979934	ATP10D	intron_4_47565782_47570854	ENSG00000145246.14	-0.530061
intron_4_4860368_4862701	0.597427	Skin_Not_Sun_Exposed_Suprapubic	0.979934	MSX1	intron_4_4862095_4864428	ENSG00000163132.8	0.528104
intron_4_55396396_55411614	0.603247	Skin_Not_Sun_Exposed_Suprapubic	0.979934	TMEM165	intron_4_56262563_56277781	ENSG00000134851.13	0.519737
intron_4_70820861_70824294	0.598356	Skin_Not_Sun_Exposed_Suprapubic	0.979934	GRSF1	intron_4_71686578_71690011	ENSG00000132463.15	0.526767
intron_4_70824368_70825296	0.599844	Skin_Not_Sun_Exposed_Suprapubic	0.979934	GRSF1	intron_4_71690085_71691013	ENSG00000132463.15	-0.524625
intron_4_70828036_70831539	0.602825	Skin_Not_Sun_Exposed_Suprapubic	0.979934	GRSF1	intron_4_71693753_71697256	ENSG00000132463.15	0.520343
intron_4_70828036_70832307	0.602825	Skin_Not_Sun_Exposed_Suprapubic	0.979934	GRSF1	intron_4_71693753_71698024	ENSG00000132463.15	-0.520343
intron_4_76306989_76309144	0.59414	Skin_Not_Sun_Exposed_Suprapubic	0.979934	STBD1	intron_4_77228142_77230297	ENSG00000118804.9	-0.532847
intron_4_94573393_94575616	0.604285	Skin_Not_Sun_Exposed_Suprapubic	0.979934	PDLIM5	intron_4_95494544_95496767	ENSG00000163110.15	0.518248
intron_4_99048876_99057753	0.593803	Skin_Not_Sun_Exposed_Suprapubic	0.979934	METAP1	intron_4_99970027_99978904	ENSG00000164024.12	-0.533333
intron_5_132384314_132385328	0.599242	Skin_Not_Sun_Exposed_Suprapubic	0.979934	SLC22A5	intron_5_131720006_131721020	ENSG00000197375.14	-0.52549
intron_5_138782029_138810038	0.595688	Skin_Not_Sun_Exposed_Suprapubic	0.979934	CTNNA1	intron_5_138117718_138145727	ENSG00000044115.21	-0.530612
intron_5_140698831_140700819	0.59414	Skin_Not_Sun_Exposed_Suprapubic	0.979934	ZMAT2	intron_5_140078416_140080404	ENSG00000146007.11	-0.532847
intron_5_140700912_140702006	0.599203	Skin_Not_Sun_Exposed_Suprapubic	0.979934	ZMAT2	intron_5_140080497_140081591	ENSG00000146007.11	-0.525547
intron_5_141625365_141625685	0.60113	Skin_Not_Sun_Exposed_Suprapubic	0.979934	HDAC3	intron_5_141004932_141005252	ENSG00000171720.10	-0.522777
intron_5_141625764_141626013	0.60113	Skin_Not_Sun_Exposed_Suprapubic	0.979934	HDAC3	intron_5_141005331_141005580	ENSG00000171720.10	-0.522777
intron_5_141639021_141639464	0.598816	Skin_Not_Sun_Exposed_Suprapubic	0.979934	RELL2	intron_5_141018588_141019031	ENSG00000164620.9	-0.526104
intron_5_14664977_14673642	0.598859	Skin_Not_Sun_Exposed_Suprapubic	0.979934	OTULIN	intron_5_14665086_14673751	ENSG00000154124.6	-0.526042
intron_5_157389427_157390521	0.587301	Skin_Not_Sun_Exposed_Suprapubic	0.979934	CYFIP2	intron_5_156816435_156817529	ENSG00000055163.21	-0.542751
intron_5_175513590_175516614	0.597556	Skin_Not_Sun_Exposed_Suprapubic	0.979934	SFXN1	intron_5_174940593_174943617	ENSG00000164466.13	0.527919
intron_5_176348356_176350613	0.586136	Skin_Not_Sun_Exposed_Suprapubic	0.979934	KIAA1191	intron_5_175775359_175777616	ENSG00000122203.15	-0.544444
intron_5_177524032_177524185	0.587799	Skin_Not_Sun_Exposed_Suprapubic	0.979934	FAM193B	intron_5_176951033_176951186	ENSG00000146067.17	-0.542029
intron_5_177531521_177532156	0.594307	Skin_Not_Sun_Exposed_Suprapubic	0.979934	FAM193B	intron_5_176958522_176959157	ENSG00000146067.17	0.532606
intron_5_178239179_178242042	0.601852	Skin_Not_Sun_Exposed_Suprapubic	0.979934	COL23A1	intron_5_177666180_177669043	ENSG00000050767.18	-0.521739
intron_5_178619896_178623256	0.587913	Skin_Not_Sun_Exposed_Suprapubic	0.979934	CLK4	intron_5_178046897_178050257	ENSG00000113240.14	0.541863
intron_5_475319_476050	0.601852	Skin_Not_Sun_Exposed_Suprapubic	0.979934	SLC9A3-AS1	intron_5_475434_476165	ENSG00000225138.8	-0.521739
intron_5_62365353_62366414	0.604446	Skin_Not_Sun_Exposed_Suprapubic	0.979934	KIF2A	intron_5_61661180_61662241	ENSG00000068796.19	0.518018
intron_5_66054951_66068877	0.597357	Skin_Not_Sun_Exposed_Suprapubic	0.979934	ERBIN	intron_5_65350779_65364705	ENSG00000112851.16	0.528205
intron_5_66054951_66075024	0.597357	Skin_Not_Sun_Exposed_Suprapubic	0.979934	ERBIN	intron_5_65350779_65370852	ENSG00000112851.16	-0.528205
intron_5_81239360_81301287	0.584998	Skin_Not_Sun_Exposed_Suprapubic	0.979934	CKMT2-AS1	intron_5_80535179_80597106	ENSG00000247572.9	0.546099
intron_6_100859202_100864064	0.599946	Skin_Not_Sun_Exposed_Suprapubic	0.979934	ASCC3	intron_6_101307078_101311940	ENSG00000112249.14	-0.524478
intron_6_116722289_116724297	0.596842	Skin_Not_Sun_Exposed_Suprapubic	0.979934	KPNA5	intron_6_117043452_117045460	ENSG00000196911.12	0.528947
intron_6_125253755_125257098	0.586727	Skin_Not_Sun_Exposed_Suprapubic	0.979934	TPD52L1	intron_6_125574901_125578244	ENSG00000111907.21	0.543586
intron_6_13597016_13600834	0.604374	Skin_Not_Sun_Exposed_Suprapubic	0.979934	SIRT5	intron_6_13597248_13601066	ENSG00000124523.17	-0.51812
intron_6_137009492_137016968	0.591553	Skin_Not_Sun_Exposed_Suprapubic	0.979934	IL20RA	intron_6_137330629_137338105	ENSG00000016402.14	-0.536587
intron_6_148487715_148514324	0.601902	Skin_Not_Sun_Exposed_Suprapubic	0.979934	SASH1	intron_6_148808851_148835460	ENSG00000111961.19	-0.521667
intron_6_151037117_151092467	0.604021	Skin_Not_Sun_Exposed_Suprapubic	0.979934	MTHFD1L	intron_6_151358253_151413603	ENSG00000120254.16	0.518627
intron_6_151421321_151422541	0.592273	Skin_Not_Sun_Exposed_Suprapubic	0.979934	RMND1	intron_6_151742456_151743676	ENSG00000155906.20	0.535545
intron_6_169634525_169638539	0.60353	Skin_Not_Sun_Exposed_Suprapubic	0.979934	WDR27	intron_6_170034621_170038635	ENSG00000184465.16	0.519331
intron_6_2840594_2841812	0.597382	Skin_Not_Sun_Exposed_Suprapubic	0.979934	SERPINB1	intron_6_2840828_2842046	ENSG00000021355.13	0.528169
intron_6_33685533_33685643	0.588945	Skin_Not_Sun_Exposed_Suprapubic	0.979934	ITPR3	intron_6_33653310_33653420	ENSG00000096433.11	0.540365
intron_6_33688431_33688656	0.597701	Skin_Not_Sun_Exposed_Suprapubic	0.979934	ITPR3	intron_6_33656208_33656433	ENSG00000096433.11	-0.527709
intron_6_34696722_34697159	0.592628	Skin_Not_Sun_Exposed_Suprapubic	0.979934	ILRUN-AS1	intron_6_34664499_34664936	ENSG00000272288.8	0.535032
intron_6_34883080_34887787	0.589853	Skin_Not_Sun_Exposed_Suprapubic	0.979934	TAF11	intron_6_34850857_34855564	ENSG00000064995.19	0.539049
intron_6_36131157_36131271	0.590981	Skin_Not_Sun_Exposed_Suprapubic	0.979934	MAPK13	intron_6_36098934_36099048	ENSG00000156711.17	0.537415
intron_6_43213294_43213438	0.586165	Skin_Not_Sun_Exposed_Suprapubic	0.979934	CUL9	intron_6_43181032_43181176	ENSG00000112659.14	-0.544402
intron_6_43213294_43213484	0.586165	Skin_Not_Sun_Exposed_Suprapubic	0.979934	CUL9	intron_6_43181032_43181222	ENSG00000112659.14	0.544402
intron_6_43477628_43478087	0.591825	Skin_Not_Sun_Exposed_Suprapubic	0.979934	TJAP1	intron_6_43445366_43445825	ENSG00000137221.14	-0.536193
intron_6_43477628_43478137	0.591825	Skin_Not_Sun_Exposed_Suprapubic	0.979934	TJAP1	intron_6_43445366_43445875	ENSG00000137221.14	-0.536193
intron_7_100148975_100149499	0.599203	Skin_Not_Sun_Exposed_Suprapubic	0.979934	LAMTOR4	intron_7_99746598_99747122	ENSG00000188186.11	-0.525547
intron_7_100149053_100149499	0.599203	Skin_Not_Sun_Exposed_Suprapubic	0.979934	LAMTOR4	intron_7_99746676_99747122	ENSG00000188186.11	0.525547
intron_7_100683632_100683818	0.590001	Skin_Not_Sun_Exposed_Suprapubic	0.979934	GIGYF1	intron_7_100281255_100281441	ENSG00000146830.11	-0.538835
intron_7_1056829_1057492	0.599924	Skin_Not_Sun_Exposed_Suprapubic	0.979934	GPR146	intron_7_1096465_1097128	ENSG00000164849.10	-0.52451
intron_7_107169027_107179879	0.603911	Skin_Not_Sun_Exposed_Suprapubic	0.979934	HBP1	intron_7_106809472_106820324	ENSG00000105856.14	0.518784
intron_7_107613732_107618328	0.591959	Skin_Not_Sun_Exposed_Suprapubic	0.979934	BCAP29	intron_7_107254177_107258773	ENSG00000075790.12	0.536
intron_7_107613732_107618328	0.591959	Skin_Not_Sun_Exposed_Suprapubic	0.979934	DUS4L-BCAP29	intron_7_107254177_107258773	ENSG00000288558.3	0.536
intron_7_116525805_116526525	0.599924	Skin_Not_Sun_Exposed_Suprapubic	0.979934	CAV1	intron_7_116165859_116166579	ENSG00000105974.13	-0.52451
intron_7_117131960_117134124	0.601616	Skin_Not_Sun_Exposed_Suprapubic	0.979934	ST7	intron_7_116772014_116774178	ENSG00000004866.22	0.522078
intron_7_122044568_122047674	0.601116	Skin_Not_Sun_Exposed_Suprapubic	0.979934	PTPRZ1	intron_7_121684622_121687728	ENSG00000106278.12	0.522796
intron_7_128748804_128754262	0.604285	Skin_Not_Sun_Exposed_Suprapubic	0.979934	CALU	intron_7_128388858_128394316	ENSG00000128595.17	-0.518248
intron_7_130097007_130116445	0.594492	Skin_Not_Sun_Exposed_Suprapubic	0.979934	KLHDC10	intron_7_129736847_129756285	ENSG00000128607.14	0.532338
intron_7_130984109_131052425	0.591242	Skin_Not_Sun_Exposed_Suprapubic	0.979934	LINC-PINT	intron_7_130668868_130737184	ENSG00000231721.8	0.537037
intron_7_141010617_141014911	0.59652	Skin_Not_Sun_Exposed_Suprapubic	0.979934	MRPS33	intron_7_140710417_140714711	ENSG00000090263.16	-0.529412
intron_7_141010660_141014551	0.59652	Skin_Not_Sun_Exposed_Suprapubic	0.979934	MRPS33	intron_7_140710460_140714351	ENSG00000090263.16	-0.529412
intron_7_142861186_142862017	0.589738	Skin_Not_Sun_Exposed_Suprapubic	0.979934	EPHB6	intron_7_142558944_142559775	ENSG00000106123.12	-0.539216
intron_7_149771074_149773108	0.60339	Skin_Not_Sun_Exposed_Suprapubic	0.979934	ZNF467	intron_7_149468163_149470197	ENSG00000181444.13	-0.519531
intron_7_151087072_151116793	0.5867	Skin_Not_Sun_Exposed_Suprapubic	0.979934	AGAP3	intron_7_150784159_150813880	ENSG00000133612.19	0.543624
intron_7_2547478_2554305	0.601493	Skin_Not_Sun_Exposed_Suprapubic	0.979934	BRAT1	intron_7_2587112_2593939	ENSG00000106009.16	-0.522255
intron_7_27127070_27140083	0.598669	Skin_Not_Sun_Exposed_Suprapubic	0.979934	HOXA3	intron_7_27166689_27179702	ENSG00000105997.23	0.526316
intron_7_44404583_44427571	0.586801	Skin_Not_Sun_Exposed_Suprapubic	0.979934	NUDCD3	intron_7_44444182_44467170	ENSG00000015676.18	0.543478
intron_7_45101614_45101825	0.593171	Skin_Not_Sun_Exposed_Suprapubic	0.979934	TBRG4	intron_7_45141213_45141424	ENSG00000136270.14	0.534247
intron_7_47967925_47969219	0.594613	Skin_Not_Sun_Exposed_Suprapubic	0.979934	HUS1	intron_7_48007522_48008816	ENSG00000136273.13	0.532164
intron_7_51025372_51026546	0.590947	Skin_Not_Sun_Exposed_Suprapubic	0.979934	COBL	intron_7_51093069_51094243	ENSG00000106078.19	0.537464
intron_7_56032054_56033961	0.590724	Skin_Not_Sun_Exposed_Suprapubic	0.979934	PSPH	intron_7_56099747_56101654	ENSG00000146733.14	-0.537787
intron_7_65754661_65755780	0.604468	Skin_Not_Sun_Exposed_Suprapubic	0.979934	CCT6P1	intron_7_65219648_65220767	ENSG00000228409.9	-0.517986
intron_7_65754661_65755780	0.604468	Skin_Not_Sun_Exposed_Suprapubic	0.979934	ENSG00000291124	intron_7_65219648_65220767	ENSG00000291124.1	-0.517986
intron_7_65967907_65970282	0.604468	Skin_Not_Sun_Exposed_Suprapubic	0.979934	GUSB	intron_7_65432894_65435269	ENSG00000169919.17	-0.517986
intron_7_65967907_65974295	0.595468	Skin_Not_Sun_Exposed_Suprapubic	0.979934	GUSB	intron_7_65432894_65439282	ENSG00000169919.17	-0.530929
intron_7_66430017_66450071	0.594349	Skin_Not_Sun_Exposed_Suprapubic	0.979934	LINC00174	intron_7_65895004_65915058	ENSG00000179406.10	-0.532544
intron_7_66439304_66450071	0.594349	Skin_Not_Sun_Exposed_Suprapubic	0.979934	LINC00174	intron_7_65904291_65915058	ENSG00000179406.10	0.532544
intron_7_729847_740819	0.5938	Skin_Not_Sun_Exposed_Suprapubic	0.979934	DNAAF5	intron_7_769484_780456	ENSG00000164818.16	-0.533338
intron_7_75987223_75987360	0.600767	Skin_Not_Sun_Exposed_Suprapubic	0.979934	TMEM120A	intron_7_75616541_75616678	ENSG00000189077.11	0.523297
intron_7_75987285_75987360	0.600767	Skin_Not_Sun_Exposed_Suprapubic	0.979934	TMEM120A	intron_7_75616603_75616678	ENSG00000189077.11	-0.523297
intron_7_75987428_75987538	0.600767	Skin_Not_Sun_Exposed_Suprapubic	0.979934	TMEM120A	intron_7_75616746_75616856	ENSG00000189077.11	0.523297
intron_7_77377390_77381305	0.59008	Skin_Not_Sun_Exposed_Suprapubic	0.979934	GSAP	intron_7_77006707_77010622	ENSG00000186088.16	-0.538721
intron_7_8143972_8157116	0.60037	Skin_Not_Sun_Exposed_Suprapubic	0.979934	ICA1	intron_7_8183602_8196746	ENSG00000003147.19	0.523869
intron_7_92131872_92134173	0.604646	Skin_Not_Sun_Exposed_Suprapubic	0.979934	CYP51A1	intron_7_91761186_91763487	ENSG00000001630.18	0.51773
intron_7_95394714_95396277	0.594467	Skin_Not_Sun_Exposed_Suprapubic	0.979934	PON3	intron_7_95024026_95025589	ENSG00000105852.11	0.532374
intron_8_119570841_119580116	0.591025	Skin_Not_Sun_Exposed_Suprapubic	0.979934	ENPP2	intron_8_120583081_120592356	ENSG00000136960.13	0.537352
intron_8_119873968_119928400	0.590625	Skin_Not_Sun_Exposed_Suprapubic	0.979934	DEPTOR	intron_8_120886208_120940640	ENSG00000155792.10	-0.537931
intron_8_123513382_123514052	0.59652	Skin_Not_Sun_Exposed_Suprapubic	0.979934	FBXO32	intron_8_124525622_124526292	ENSG00000156804.7	0.529412
intron_8_123513382_123514240	0.59652	Skin_Not_Sun_Exposed_Suprapubic	0.979934	FBXO32	intron_8_124525622_124526480	ENSG00000156804.7	-0.529412
intron_8_129903350_129904499	0.591215	Skin_Not_Sun_Exposed_Suprapubic	0.979934	CYRIB	intron_8_130915596_130916745	ENSG00000153310.22	-0.537076
intron_8_133113603_133116609	0.59625	Skin_Not_Sun_Exposed_Suprapubic	0.979934	TG	intron_8_134125847_134128853	ENSG00000042832.12	0.529801
intron_8_19817666_19818275	0.587519	Skin_Not_Sun_Exposed_Suprapubic	0.979934	INTS10	intron_8_19675177_19675786	ENSG00000104613.12	0.542435
intron_8_22228386_22228788	0.592007	Skin_Not_Sun_Exposed_Suprapubic	0.979934	PHYHIP	intron_8_22085899_22086301	ENSG00000168490.14	-0.53593
intron_8_24343584_24349864	0.594267	Skin_Not_Sun_Exposed_Suprapubic	0.979934	ADAM28	intron_8_24201097_24207377	ENSG00000042980.14	0.532663
intron_8_27610600_27611146	0.590625	Skin_Not_Sun_Exposed_Suprapubic	0.979934	CLU	intron_8_27468117_27468663	ENSG00000120885.22	0.537931
intron_8_27610600_27614655	0.590625	Skin_Not_Sun_Exposed_Suprapubic	0.979934	CLU	intron_8_27468117_27472172	ENSG00000120885.22	-0.537931
intron_8_38728671_38742351	0.598318	Skin_Not_Sun_Exposed_Suprapubic	0.979934	TACC1	intron_8_38586189_38599869	ENSG00000147526.20	-0.526821
intron_8_42352568_42354417	0.590534	Skin_Not_Sun_Exposed_Suprapubic	0.979934	POLB	intron_8_42210086_42211935	ENSG00000070501.12	-0.538062
intron_8_42352568_42355516	0.590534	Skin_Not_Sun_Exposed_Suprapubic	0.979934	POLB	intron_8_42210086_42213034	ENSG00000070501.12	0.538062
intron_8_42354521_42355516	0.590534	Skin_Not_Sun_Exposed_Suprapubic	0.979934	POLB	intron_8_42212039_42213034	ENSG00000070501.12	-0.538062
intron_8_42361365_42362612	0.585765	Skin_Not_Sun_Exposed_Suprapubic	0.979934	POLB	intron_8_42218883_42220130	ENSG00000070501.12	0.544983
intron_8_43080441_43083118	0.598057	Skin_Not_Sun_Exposed_Suprapubic	0.979934	FNTA	intron_8_42935584_42938261	ENSG00000168522.13	-0.527197
intron_8_9008148_9011542	0.594604	Skin_Not_Sun_Exposed_Suprapubic	0.979934	ERI1	intron_8_8865658_8869052	ENSG00000104626.15	0.532176
intron_8_94734754_94738369	0.590759	Skin_Not_Sun_Exposed_Suprapubic	0.979934	DPY19L4	intron_8_95746982_95750597	ENSG00000156162.16	-0.537736
intron_8_94874602_94876074	0.585895	Skin_Not_Sun_Exposed_Suprapubic	0.979934	INTS8	intron_8_95886830_95888302	ENSG00000164941.14	-0.544794
intron_8_94932107_94939860	0.586271	Skin_Not_Sun_Exposed_Suprapubic	0.979934	TP53INP1	intron_8_95944335_95952088	ENSG00000164938.14	0.544248
intron_8_9772423_9776650	0.594569	Skin_Not_Sun_Exposed_Suprapubic	0.979934	TNKS	intron_8_9629933_9634160	ENSG00000173273.16	-0.532226
intron_9_109050428_109050570	0.588824	Skin_Not_Sun_Exposed_Suprapubic	0.979934	TMEM245	intron_9_111812708_111812850	ENSG00000106771.13	0.540541
intron_9_109457215_109457292	0.595688	Skin_Not_Sun_Exposed_Suprapubic	0.979934	PTPN3	intron_9_112219495_112219572	ENSG00000070159.14	-0.530612
intron_9_112687633_112694131	0.600541	Skin_Not_Sun_Exposed_Suprapubic	0.979934	INIP	intron_9_115449913_115456411	ENSG00000148153.14	-0.523622
intron_9_124405432_124412352	0.595246	Skin_Not_Sun_Exposed_Suprapubic	0.979934	PSMB7	intron_9_127167711_127174631	ENSG00000136930.13	0.53125
intron_9_124908472_124911901	0.593803	Skin_Not_Sun_Exposed_Suprapubic	0.979934	GOLGA1	intron_9_127670751_127674180	ENSG00000136935.14	0.533333
intron_9_125669907_125706971	0.590097	Skin_Not_Sun_Exposed_Suprapubic	0.979934	MAPKAP1	intron_9_128432186_128469250	ENSG00000119487.17	-0.538695
intron_9_127497954_127501010	0.601601	Skin_Not_Sun_Exposed_Suprapubic	0.979934	LRSAM1	intron_9_130260233_130263289	ENSG00000148356.15	0.522099
intron_9_128627942_128630321	0.602174	Skin_Not_Sun_Exposed_Suprapubic	0.979934	SPTAN1	intron_9_131390221_131392600	ENSG00000197694.19	-0.521277
intron_9_129059271_129060550	0.60384	Skin_Not_Sun_Exposed_Suprapubic	0.979934	MIGA2	intron_9_131821550_131822829	ENSG00000148343.19	0.518887
intron_9_129822846_129823908	0.590317	Skin_Not_Sun_Exposed_Suprapubic	0.979934	TOR1A	intron_9_132585125_132586187	ENSG00000136827.12	-0.538377
intron_9_132400258_132401455	0.58859	Skin_Not_Sun_Exposed_Suprapubic	0.979934	TTF1	intron_9_135275645_135276842	ENSG00000125482.13	-0.540881
intron_9_132910689_132911002	0.602682	Skin_Not_Sun_Exposed_Suprapubic	0.979934	TSC1	intron_9_135786076_135786389	ENSG00000165699.15	0.520548
intron_9_134155373_134155693	0.585298	Skin_Not_Sun_Exposed_Suprapubic	0.979934	WDR5	intron_9_137020495_137020815	ENSG00000196363.10	0.545662
intron_9_136792358_136799102	0.599041	Skin_Not_Sun_Exposed_Suprapubic	0.979934	ENSG00000272896	intron_9_139686810_139693554	ENSG00000272896.1	0.52578
intron_9_14088326_14102422	0.599868	Skin_Not_Sun_Exposed_Suprapubic	0.979934	NFIB	intron_9_14088325_14102421	ENSG00000147862.18	-0.52459
intron_9_14088326_14112999	0.599868	Skin_Not_Sun_Exposed_Suprapubic	0.979934	NFIB	intron_9_14088325_14112998	ENSG00000147862.18	0.52459
intron_9_19118455_19119650	0.604306	Skin_Not_Sun_Exposed_Suprapubic	0.979934	PLIN2	intron_9_19118453_19119648	ENSG00000147872.10	-0.518219
intron_9_19119831_19120880	0.604306	Skin_Not_Sun_Exposed_Suprapubic	0.979934	PLIN2	intron_9_19119829_19120878	ENSG00000147872.10	0.518219
intron_9_2070471_2073212	0.601139	Skin_Not_Sun_Exposed_Suprapubic	0.979934	SMARCA2	intron_9_2070471_2073212	ENSG00000080503.25	-0.522763
intron_9_26923347_26925825	0.590759	Skin_Not_Sun_Exposed_Suprapubic	0.979934	PLAA	intron_9_26923345_26925823	ENSG00000137055.15	0.537736
intron_9_26928220_26928308	0.590759	Skin_Not_Sun_Exposed_Suprapubic	0.979934	PLAA	intron_9_26928218_26928306	ENSG00000137055.15	-0.537736
intron_9_32973688_32974458	0.602396	Skin_Not_Sun_Exposed_Suprapubic	0.979934	APTX	intron_9_32973686_32974456	ENSG00000137074.20	-0.520958
intron_9_37588932_37592291	0.587907	Skin_Not_Sun_Exposed_Suprapubic	0.979934	TOMM5	intron_9_37588929_37592288	ENSG00000175768.13	-0.541872
intron_9_37588932_37592310	0.587907	Skin_Not_Sun_Exposed_Suprapubic	0.979934	ENSG00000256966	intron_9_37588929_37592307	ENSG00000256966.6	-0.541872
intron_9_37588932_37592310	0.587907	Skin_Not_Sun_Exposed_Suprapubic	0.979934	TOMM5	intron_9_37588929_37592307	ENSG00000175768.13	-0.541872
intron_9_37588932_37592412	0.587907	Skin_Not_Sun_Exposed_Suprapubic	0.979934	TOMM5	intron_9_37588929_37592409	ENSG00000175768.13	0.541872
intron_9_93253082_93256948	0.595489	Skin_Not_Sun_Exposed_Suprapubic	0.979934	WNK2	intron_9_96015364_96019230	ENSG00000165238.17	-0.530899
intron_9_94606952_94609921	0.60175	Skin_Not_Sun_Exposed_Suprapubic	0.979934	FBP1	intron_9_97369234_97372203	ENSG00000165140.12	0.521886
intron_9_94773168_94792765	0.597382	Skin_Not_Sun_Exposed_Suprapubic	0.979934	AOPEP	intron_9_97535450_97555047	ENSG00000148120.18	0.528169
intron_9_97675587_97684923	0.593491	Skin_Not_Sun_Exposed_Suprapubic	0.979934	XPA	intron_9_100437869_100447205	ENSG00000136936.11	-0.533784
intron_11_62761904_62762867	0.604425	Esophagus_Gastroesophageal_Junction	0.979935	POLR2G	intron_11_62529376_62530339	ENSG00000168002.12	0.518048
intron_1_40040783_40059337	0.604468	Esophagus_Gastroesophageal_Junction	0.979935	CAP1	intron_1_40506455_40525009	ENSG00000131236.18	0.517986
intron_7_65754661_65755780	0.604468	Esophagus_Gastroesophageal_Junction	0.979935	CCT6P1	intron_7_65219648_65220767	ENSG00000228409.9	-0.517986
intron_7_65754661_65755780	0.604468	Esophagus_Gastroesophageal_Junction	0.979935	ENSG00000291124	intron_7_65219648_65220767	ENSG00000291124.1	-0.517986
intron_1_151001782_151002165	0.634472	Whole_Blood	0.979936	MINDY1	intron_1_150974258_150974641	ENSG00000143409.17	0.475442
intron_19_37324265_37347190	0.580154	Brain_Caudate_basal_ganglia	0.979936	ZNF875	intron_19_37815167_37838092	ENSG00000181666.19	-0.55316
intron_16_56932391_56935235	0.560892	Colon_Transverse	0.979937	HERPUD1	intron_16_56966303_56969147	ENSG00000051108.15	-0.581517
intron_8_61619019_61633683	0.560868	Colon_Transverse	0.979937	ASPH	intron_8_62531578_62546242	ENSG00000198363.18	-0.581552
intron_11_46375631_46375851	0.691324	Brain_Cerebellar_Hemisphere	0.979939	DGKZ	intron_11_46397181_46397401	ENSG00000149091.15	-0.397059
intron_14_81216514_81220489	0.691324	Brain_Cerebellar_Hemisphere	0.979939	GTF2A1	intron_14_81682858_81686833	ENSG00000165417.12	0.397059
intron_17_28368059_28368521	0.691382	Brain_Cerebellar_Hemisphere	0.979939	VTN	intron_17_26695080_26695542	ENSG00000109072.14	-0.39698
intron_22_20115780_20116038	0.691407	Brain_Cerebellar_Hemisphere	0.979939	TRMT2A	intron_22_20103303_20103561	ENSG00000099899.16	-0.396947
intron_3_129456264_129458599	0.691424	Brain_Cerebellar_Hemisphere	0.979939	IFT122	intron_3_129175107_129177442	ENSG00000163913.14	-0.396923
intron_10_74109156_74114184	0.603167	Cells_EBV-transformed_lymphocytes	0.979941	VCL	intron_10_75868914_75873942	ENSG00000035403.18	0.519852
intron_15_101431463_101431990	0.647865	Brain_Nucleus_accumbens_basal_ganglia	0.979941	PCSK6	intron_15_101971668_101972195	ENSG00000140479.18	-0.456731
intron_15_40810757_40812699	0.648015	Brain_Nucleus_accumbens_basal_ganglia	0.979941	ZFYVE19	intron_15_41102955_41104897	ENSG00000166140.17	0.456522
intron_19_10707380_10707466	0.648015	Brain_Nucleus_accumbens_basal_ganglia	0.979941	QTRT1	intron_19_10818056_10818142	ENSG00000213339.9	0.456522
intron_20_17955475_17956933	0.647981	Brain_Nucleus_accumbens_basal_ganglia	0.979941	SNX5	intron_20_17936119_17937577	ENSG00000089006.17	-0.456568
intron_2_127064018_127068924	0.647893	Brain_Nucleus_accumbens_basal_ganglia	0.979941	BIN1	intron_2_127821594_127826500	ENSG00000136717.15	-0.456691
intron_3_183447765_183452078	0.647892	Brain_Nucleus_accumbens_basal_ganglia	0.979941	LINC00888	intron_3_183165553_183169866	ENSG00000291106.1	0.456693
intron_5_103028238_103028887	0.64787	Brain_Nucleus_accumbens_basal_ganglia	0.979941	PAM	intron_5_102363942_102364591	ENSG00000145730.21	-0.456723
intron_11_93750444_93753682	0.604819	Esophagus_Gastroesophageal_Junction	0.979941	C11orf54	intron_11_93483610_93486848	ENSG00000182919.15	0.517483
intron_12_131105865_131108724	0.604884	Esophagus_Gastroesophageal_Junction	0.979941	ADGRD1	intron_12_131590410_131593269	ENSG00000111452.13	0.51739
intron_16_89287113_89288528	0.604819	Esophagus_Gastroesophageal_Junction	0.979941	ANKRD11	intron_16_89353521_89354936	ENSG00000167522.17	-0.517483
intron_19_49706413_49707518	0.604988	Esophagus_Gastroesophageal_Junction	0.979941	CPT1C	intron_19_50209670_50210775	ENSG00000169169.15	-0.517241
intron_19_51520255_51529724	0.604988	Esophagus_Gastroesophageal_Junction	0.979941	SIGLEC6	intron_19_52023509_52032978	ENSG00000105492.16	-0.517241
intron_1_27373520_27373965	0.604876	Esophagus_Gastroesophageal_Junction	0.979941	FCN3	intron_1_27700011_27700456	ENSG00000142748.14	-0.517401
intron_2_3465695_3478846	0.604895	Esophagus_Gastroesophageal_Junction	0.979941	TRAPPC12	intron_2_3469466_3482617	ENSG00000171853.16	0.517375
intron_2_53729570_53750783	0.604988	Esophagus_Gastroesophageal_Junction	0.979941	ASB3	intron_2_53956707_53977920	ENSG00000115239.24	-0.517241
intron_3_50332154_50337905	0.604621	Esophagus_Gastroesophageal_Junction	0.979941	RASSF1	intron_3_50369585_50375336	ENSG00000068028.18	0.517766
intron_7_44841012_44843277	0.604777	Esophagus_Gastroesophageal_Junction	0.979941	H2AZ2	intron_7_44880611_44882876	ENSG00000105968.19	0.517544
intron_7_92131872_92134173	0.604646	Esophagus_Gastroesophageal_Junction	0.979941	CYP51A1	intron_7_91761186_91763487	ENSG00000001630.18	0.51773
intron_9_125171180_125189644	0.604904	Esophagus_Gastroesophageal_Junction	0.979941	PPP6C	intron_9_127933459_127951923	ENSG00000119414.12	0.517361
intron_1_154945117_154945572	0.569123	Heart_Atrial_Appendage	0.979942	PBXIP1	intron_1_154917593_154918048	ENSG00000163346.17	0.569343
intron_1_212442625_212444339	0.569055	Heart_Atrial_Appendage	0.979942	NENF	intron_1_212615967_212617681	ENSG00000117691.10	0.569444
intron_22_50571539_50572006	0.569123	Heart_Atrial_Appendage	0.979942	CHKB-CPT1B	intron_22_51009968_51010435	ENSG00000254413.8	0.569343
intron_22_50571539_50572006	0.569123	Heart_Atrial_Appendage	0.979942	CPT1B	intron_22_51009968_51010435	ENSG00000205560.13	0.569343
intron_2_63174832_63259307	0.569012	Heart_Atrial_Appendage	0.979942	WDPCP	intron_2_63401967_63486442	ENSG00000143951.16	0.569507
intron_3_52534877_52540424	0.569123	Heart_Atrial_Appendage	0.979942	SMIM4	intron_3_52568893_52574440	ENSG00000168273.8	-0.569343
intron_4_15681901_15686236	0.569055	Heart_Atrial_Appendage	0.979942	ENSG00000288606	intron_4_15683524_15687859	ENSG00000288606.1	-0.569444
intron_4_15681901_15686236	0.569055	Heart_Atrial_Appendage	0.979942	FAM200B	intron_4_15683524_15687859	ENSG00000237765.8	-0.569444
intron_9_89325676_89325897	0.568973	Heart_Atrial_Appendage	0.979942	SECISBP2	intron_9_91940591_91940812	ENSG00000187742.15	-0.569565
intron_11_47237712_47237837	0.68676	Adipose_Subcutaneous	0.979942	DDB2	intron_11_47259263_47259388	ENSG00000134574.12	0.403255
intron_15_78030170_78044900	0.686782	Adipose_Subcutaneous	0.979942	TBC1D2B	intron_15_78322512_78337242	ENSG00000167202.12	0.403226
intron_10_26511906_26513539	0.615747	Spleen	0.979942	APBB1IP	intron_10_26800835_26802468	ENSG00000077420.16	0.501887
intron_11_106079692_106090557	0.617075	Spleen	0.979942	AASDHPPT	intron_11_105950419_105961284	ENSG00000149313.11	0.5
intron_12_109568863_109573347	0.615423	Spleen	0.979942	MMAB	intron_12_110006668_110011152	ENSG00000139428.12	0.502347
intron_12_123735624_123737059	0.617075	Spleen	0.979942	ATP6V0A2	intron_12_124220171_124221606	ENSG00000185344.15	0.5
intron_14_54843054_54845768	0.617075	Spleen	0.979942	GCH1	intron_14_55309772_55312486	ENSG00000131979.20	-0.5
intron_14_54844143_54845768	0.617075	Spleen	0.979942	GCH1	intron_14_55310861_55312486	ENSG00000131979.20	0.5
intron_15_31223336_31223471	0.616154	Spleen	0.979942	LINC03034	intron_15_31515539_31515674	ENSG00000259772.8	0.501309
intron_15_31223336_31229272	0.616154	Spleen	0.979942	LINC03034	intron_15_31515539_31521475	ENSG00000259772.8	-0.501309
intron_15_31223431_31229272	0.616154	Spleen	0.979942	LINC03034	intron_15_31515634_31521475	ENSG00000259772.8	-0.501309
intron_15_51921616_51934250	0.617075	Spleen	0.979942	TMOD3	intron_15_52213813_52226447	ENSG00000138594.14	-0.5
intron_15_78929493_78931451	0.617075	Spleen	0.979942	CTSH	intron_15_79221835_79223793	ENSG00000103811.18	-0.5
intron_15_90940473_90942437	0.61589	Spleen	0.979942	UNC45A	intron_15_91483703_91485667	ENSG00000140553.18	0.501683
intron_16_3312768_3313049	0.617075	Spleen	0.979942	ZNF75A	intron_16_3362768_3363049	ENSG00000162086.16	-0.5
intron_17_74443912_74446849	0.616478	Spleen	0.979942	GPRC5C	intron_17_72440051_72442988	ENSG00000170412.18	0.500848
intron_18_2760739_2762105	0.617075	Spleen	0.979942	SMCHD1	intron_18_2760737_2762103	ENSG00000101596.17	-0.5
intron_19_36218195_36228748	0.617075	Spleen	0.979942	ZNF146	intron_19_36709097_36719650	ENSG00000167635.12	0.5
intron_1_212864519_212872678	0.617075	Spleen	0.979942	FLVCR1	intron_1_213037861_213046020	ENSG00000162769.13	0.5
intron_1_46593852_46594113	0.617075	Spleen	0.979942	MKNK1	intron_1_47059524_47059785	ENSG00000079277.22	0.5
intron_1_84563832_84565841	0.615684	Spleen	0.979942	CTBS	intron_1_85029515_85031524	ENSG00000117151.13	-0.501976
intron_20_17660528_17679999	0.617075	Spleen	0.979942	RRBP1	intron_20_17641173_17660644	ENSG00000125844.17	0.5
intron_20_17660528_17682028	0.617075	Spleen	0.979942	RRBP1	intron_20_17641173_17662673	ENSG00000125844.17	-0.5
intron_20_2859807_2860449	0.617075	Spleen	0.979942	VPS16	intron_20_2840453_2841095	ENSG00000215305.10	-0.5
intron_20_2860151_2860239	0.617075	Spleen	0.979942	VPS16	intron_20_2840797_2840885	ENSG00000215305.10	0.5
intron_20_2860367_2860449	0.617075	Spleen	0.979942	VPS16	intron_20_2841013_2841095	ENSG00000215305.10	-0.5
intron_21_31701171_31701776	0.616132	Spleen	0.979942	SCAF4	intron_21_33073484_33074089	ENSG00000156304.15	0.501341
intron_22_31550348_31556942	0.616061	Spleen	0.979942	SFI1	intron_22_31946334_31952928	ENSG00000198089.16	0.501441
intron_2_189575320_189579813	0.617075	Spleen	0.979942	SLC40A1	intron_2_190440046_190444539	ENSG00000138449.11	-0.5
intron_2_37201726_37213437	0.615581	Spleen	0.979942	CEBPZOS	intron_2_37428869_37440580	ENSG00000218739.10	-0.502123
intron_3_138611037_138621407	0.617075	Spleen	0.979942	FAIM	intron_3_138329879_138340249	ENSG00000158234.13	0.5
intron_3_183494281_183499590	0.617075	Spleen	0.979942	KLHL6	intron_3_183212069_183217378	ENSG00000172578.12	-0.5
intron_3_184382774_184382856	0.616417	Spleen	0.979942	CHRD	intron_3_184100562_184100644	ENSG00000090539.16	0.500935
intron_3_193618936_193626092	0.615576	Spleen	0.979942	OPA1	intron_3_193336725_193343881	ENSG00000198836.11	-0.50213
intron_3_9827240_9828309	0.617075	Spleen	0.979942	TTLL3	intron_3_9868924_9869993	ENSG00000214021.18	0.5
intron_4_102263193_102267490	0.617075	Spleen	0.979942	SLC39A8	intron_4_103184350_103188647	ENSG00000138821.14	0.5
intron_5_103009866_103019790	0.615423	Spleen	0.979942	PAM	intron_5_102345570_102355494	ENSG00000145730.21	0.502347
intron_5_141630125_141634811	0.617075	Spleen	0.979942	HDAC3	intron_5_141009692_141014378	ENSG00000171720.10	0.5
intron_5_141630125_141636548	0.617075	Spleen	0.979942	HDAC3	intron_5_141009692_141016115	ENSG00000171720.10	-0.5
intron_6_119193892_119201254	0.616033	Spleen	0.979942	MAN1A1	intron_6_119515057_119522419	ENSG00000111885.7	0.501481
intron_6_119201347_119204759	0.615817	Spleen	0.979942	MAN1A1	intron_6_119522512_119525924	ENSG00000111885.7	-0.501788
intron_6_137203685_137204332	0.615816	Spleen	0.979942	IFNGR1	intron_6_137524822_137525469	ENSG00000027697.16	0.501789
intron_6_137203730_137204332	0.615816	Spleen	0.979942	IFNGR1	intron_6_137524867_137525469	ENSG00000027697.16	-0.501789
intron_7_150716690_150719042	0.616544	Spleen	0.979942	GIMAP1-GIMAP5	intron_7_150413778_150416130	ENSG00000281887.3	0.500754
intron_7_150716690_150719042	0.616544	Spleen	0.979942	GIMAP1	intron_7_150413778_150416130	ENSG00000213203.3	0.500754
intron_7_44108084_44108899	0.617075	Spleen	0.979942	AEBP1	intron_7_44147683_44148498	ENSG00000106624.11	0.5
intron_7_44647759_44666736	0.615662	Spleen	0.979942	OGDH	intron_7_44687358_44706335	ENSG00000105953.16	-0.502008
intron_8_25408154_25408802	0.616142	Spleen	0.979942	DOCK5	intron_8_25265670_25266318	ENSG00000147459.18	-0.501326
intron_8_63169411_63175331	0.616859	Spleen	0.979942	YTHDF3	intron_8_64081970_64087890	ENSG00000185728.17	-0.500307
intron_9_123769563_123792587	0.61559	Spleen	0.979942	DENND1A	intron_9_126531842_126554866	ENSG00000119522.18	0.50211
intron_9_128323147_128323283	0.617075	Spleen	0.979942	COQ4	intron_9_131085426_131085562	ENSG00000167113.11	0.5
intron_9_128431303_128434102	0.617075	Spleen	0.979942	CERCAM	intron_9_131193582_131196381	ENSG00000167123.20	0.5
intron_11_44938366_44950677	0.560982	Colon_Transverse	0.979944	TP53I11	intron_11_44959917_44972228	ENSG00000175274.19	-0.581383
intron_11_8911671_8912453	0.561104	Colon_Transverse	0.979944	AKIP1	intron_11_8933218_8934000	ENSG00000166452.12	0.581203
intron_11_8911671_8914826	0.561104	Colon_Transverse	0.979944	AKIP1	intron_11_8933218_8936373	ENSG00000166452.12	-0.581203
intron_11_8912533_8914826	0.561104	Colon_Transverse	0.979944	AKIP1	intron_11_8934080_8936373	ENSG00000166452.12	0.581203
intron_16_22420594_22426213	0.561017	Colon_Transverse	0.979944	RRN3P3	intron_16_22431915_22437534	ENSG00000290865.1	-0.581331
intron_16_77722617_77725431	0.56125	Colon_Transverse	0.979944	NUDT7	intron_16_77756514_77759328	ENSG00000140876.11	-0.580986
intron_16_77722617_77741582	0.56125	Colon_Transverse	0.979944	NUDT7	intron_16_77756514_77775479	ENSG00000140876.11	-0.580986
intron_1_153638448_153642243	0.56132	Colon_Transverse	0.979944	CHTOP	intron_1_153610924_153614719	ENSG00000160679.13	0.580882
intron_1_153643364_153645064	0.56132	Colon_Transverse	0.979944	CHTOP	intron_1_153615840_153617540	ENSG00000160679.13	-0.580882
intron_4_102674070_102679611	0.561023	Colon_Transverse	0.979944	MANBA	intron_4_103595227_103600768	ENSG00000109323.11	-0.581322
intron_5_140281533_140300416	0.56132	Colon_Transverse	0.979944	PFDN1	intron_5_139661118_139680001	ENSG00000113068.10	0.580882
intron_5_179801692_179801784	0.561281	Colon_Transverse	0.979944	MGAT4B	intron_5_179228692_179228784	ENSG00000161013.17	0.580939
intron_7_100891338_100892334	0.56132	Colon_Transverse	0.979944	ACHE	intron_7_100488959_100489955	ENSG00000087085.16	0.580882
intron_7_142863327_142863631	0.56132	Colon_Transverse	0.979944	EPHB6	intron_7_142561085_142561389	ENSG00000106123.12	-0.580882
intron_10_71822007_71825837	0.580968	Brain_Caudate_basal_ganglia	0.979946	PSAP	intron_10_73581764_73585594	ENSG00000197746.15	0.551971
intron_11_6465732_6473084	0.580342	Brain_Caudate_basal_ganglia	0.979946	TRIM3	intron_11_6486962_6494314	ENSG00000110171.21	0.552885
intron_11_6465732_6473791	0.580342	Brain_Caudate_basal_ganglia	0.979946	TRIM3	intron_11_6486962_6495021	ENSG00000110171.21	-0.552885
intron_11_93757465_93759742	0.580642	Brain_Caudate_basal_ganglia	0.979946	C11orf54	intron_11_93490631_93492908	ENSG00000182919.15	0.552448
intron_11_93757465_93759742	0.580642	Brain_Caudate_basal_ganglia	0.979946	ENSG00000284057	intron_11_93490631_93492908	ENSG00000284057.1	0.552448
intron_11_93759858_93761515	0.580642	Brain_Caudate_basal_ganglia	0.979946	C11orf54	intron_11_93493024_93494681	ENSG00000182919.15	-0.552448
intron_14_100298190_100298842	0.580619	Brain_Caudate_basal_ganglia	0.979946	SLC25A29	intron_14_100764527_100765179	ENSG00000197119.13	0.552481
intron_15_40383322_40386362	0.580891	Brain_Caudate_basal_ganglia	0.979946	KNSTRN	intron_15_40675523_40678563	ENSG00000128944.14	-0.552083
intron_16_3129653_3131747	0.581137	Brain_Caudate_basal_ganglia	0.979946	ZNF213-AS1	intron_16_3179654_3181748	ENSG00000263072.10	0.551724
intron_17_17276164_17281132	0.580267	Brain_Caudate_basal_ganglia	0.979946	COPS3	intron_17_17179478_17184446	ENSG00000141030.13	-0.552995
intron_19_19302388_19303348	0.580528	Brain_Caudate_basal_ganglia	0.979946	SUGP1	intron_19_19413197_19414157	ENSG00000105705.16	-0.552613
intron_19_49704787_49705040	0.581137	Brain_Caudate_basal_ganglia	0.979946	CPT1C	intron_19_50208044_50208297	ENSG00000169169.15	-0.551724
intron_1_212807848_212812227	0.580864	Brain_Caudate_basal_ganglia	0.979946	TATDN3	intron_1_212981190_212985569	ENSG00000203705.11	-0.552124
intron_1_212807848_212812251	0.580864	Brain_Caudate_basal_ganglia	0.979946	TATDN3	intron_1_212981190_212985593	ENSG00000203705.11	-0.552124
intron_22_19975757_19977415	0.580516	Brain_Caudate_basal_ganglia	0.979946	ARVCF	intron_22_19963280_19964938	ENSG00000099889.14	-0.552632
intron_22_42847632_42857114	0.580898	Brain_Caudate_basal_ganglia	0.979946	ARFGAP3	intron_22_43243638_43253120	ENSG00000242247.11	0.552074
intron_2_97690327_97694447	0.580704	Brain_Caudate_basal_ganglia	0.979946	C2orf92	intron_2_98306790_98310910	ENSG00000228486.11	0.552356
intron_4_168925078_168925233	0.581137	Brain_Caudate_basal_ganglia	0.979946	PALLD	intron_4_169846229_169846384	ENSG00000129116.20	-0.551724
intron_4_168925078_168926213	0.581137	Brain_Caudate_basal_ganglia	0.979946	PALLD	intron_4_169846229_169847364	ENSG00000129116.20	0.551724
intron_4_168925278_168926213	0.581137	Brain_Caudate_basal_ganglia	0.979946	PALLD	intron_4_169846429_169847364	ENSG00000129116.20	-0.551724
intron_4_4423587_4434770	0.580535	Brain_Caudate_basal_ganglia	0.979946	STX18	intron_4_4425314_4436497	ENSG00000168818.10	0.552604
intron_7_158631717_158644289	0.580847	Brain_Caudate_basal_ganglia	0.979946	NCAPG2	intron_7_158424409_158436981	ENSG00000146918.20	-0.552147
intron_9_113275770_113276545	0.58045	Brain_Caudate_basal_ganglia	0.979946	PRPF4	intron_9_116038050_116038825	ENSG00000136875.13	0.552727
intron_9_113275770_113276548	0.58045	Brain_Caudate_basal_ganglia	0.979946	PRPF4	intron_9_116038050_116038828	ENSG00000136875.13	-0.552727
intron_9_128427779_128428302	0.580847	Brain_Caudate_basal_ganglia	0.979946	CERCAM	intron_9_131190058_131190581	ENSG00000167123.20	-0.552147
intron_9_72360787_72364696	0.581137	Brain_Caudate_basal_ganglia	0.979946	ZFAND5	intron_9_74975703_74979612	ENSG00000107372.13	-0.551724
intron_12_56116799_56117189	0.64716	Ovary	0.979947	RPL41	intron_12_56510583_56510973	ENSG00000229117.9	0.457711
intron_12_9688086_9692828	0.647211	Ovary	0.979947	CLEC2D	intron_12_9840682_9845424	ENSG00000069493.15	-0.457641
intron_1_27883043_27885295	0.647241	Ovary	0.979947	THEMIS2	intron_1_28209554_28211806	ENSG00000130775.16	0.457599
intron_1_43592601_43598720	0.64722	Ovary	0.979947	PTPRF	intron_1_44058272_44064391	ENSG00000142949.17	-0.457627
intron_20_3043665_3044408	0.64722	Ovary	0.979947	GNRH2	intron_20_3024311_3025054	ENSG00000125787.11	-0.457627
intron_2_237859727_237877224	0.64704	Ovary	0.979947	RAMP1	intron_2_238768370_238785866	ENSG00000132329.11	-0.457878
intron_4_157153010_157170432	0.647193	Ovary	0.979947	GLRB	intron_4_158074162_158091584	ENSG00000109738.11	0.457666
intron_4_70800205_70802956	0.647036	Ovary	0.979947	RUFY3	intron_4_71665922_71668673	ENSG00000018189.13	-0.457883
intron_7_64982116_64989947	0.64722	Ovary	0.979947	ZNF117	intron_7_64442494_64450325	ENSG00000152926.16	-0.457627
intron_13_114236699_114236799	0.68166	Brain_Spinal_cord_cervical_c-1	0.979948	CDC16	intron_13_115002174_115002274	ENSG00000130177.16	0.4102
intron_15_25059718_25061306	0.681674	Brain_Spinal_cord_cervical_c-1	0.979948	SNHG14	intron_15_25304865_25306453	ENSG00000224078.15	0.41018
intron_7_18591642_18593908	0.643552	Testis	0.979948	HDAC9	intron_7_18631265_18633531	ENSG00000048052.25	-0.462738
intron_21_46442573_46443810	0.643583	Testis	0.97995	PCNT	intron_21_47862486_47863723	ENSG00000160299.19	0.462696
intron_3_9920602_9920925	0.64686	Brain_Cortex	0.979951	ENSG00000288550	intron_3_9962286_9962609	ENSG00000288550.3	0.458128
intron_3_9920602_9920925	0.64686	Brain_Cortex	0.979951	IL17RC	intron_3_9962286_9962609	ENSG00000163702.21	0.458128
intron_7_12687728_12688169	0.646864	Brain_Cortex	0.979951	ARL4A	intron_7_12727353_12727794	ENSG00000122644.13	-0.458123
intron_12_62355475_62374390	0.569173	Heart_Atrial_Appendage	0.979955	USP15	intron_12_62749256_62768171	ENSG00000135655.16	0.56927
intron_20_5580131_5584281	0.5692	Heart_Atrial_Appendage	0.979955	GPCPD1	intron_20_5560777_5564927	ENSG00000125772.14	-0.569231
intron_17_8046754_8046907	0.644491	smultixcan	0.979956	ALOX15B	intron_17_7950072_7950225	ENSG00000179593.16	-0.698214
intron_10_34450448_34470085	0.690932	Brain_Cerebellum	0.979957	PARD3	intron_10_34739376_34759013	ENSG00000148498.17	-0.39759
intron_10_37953195_37953695	0.69088	Brain_Cerebellum	0.979957	ZNF25	intron_10_38242123_38242623	ENSG00000175395.16	-0.397661
intron_12_62302920_62314790	0.691046	Brain_Cerebellum	0.979957	USP15	intron_12_62696701_62708571	ENSG00000135655.16	-0.397436
intron_16_15071251_15072950	0.690999	Brain_Cerebellum	0.979957	RRN3	intron_16_15165108_15166807	ENSG00000085721.13	-0.3975
intron_17_39674054_39684597	0.691109	Brain_Cerebellum	0.979957	PGAP3	intron_17_37830307_37840850	ENSG00000161395.14	0.397351
intron_19_17210380_17210715	0.690897	Brain_Cerebellum	0.979957	MYO9B	intron_19_17321189_17321524	ENSG00000099331.14	-0.397638
intron_2_73041661_73058528	0.691046	Brain_Cerebellum	0.979957	SFXN5	intron_2_73268790_73285657	ENSG00000144040.13	0.397436
intron_6_28281918_28283756	0.691142	Brain_Cerebellum	0.979957	PGBD1	intron_6_28249695_28251533	ENSG00000137338.6	-0.397306
intron_6_28281918_28283776	0.691142	Brain_Cerebellum	0.979957	PGBD1	intron_6_28249695_28251553	ENSG00000137338.6	0.397306
intron_11_114185402_114186952	0.565725	Muscle_Skeletal	0.979957	ZBTB16	intron_11_114056124_114057674	ENSG00000109906.15	-0.574359
intron_17_7626793_7626943	0.565651	Muscle_Skeletal	0.979957	SAT2	intron_17_7530111_7530261	ENSG00000141504.12	0.574468
intron_17_82037013_82037450	0.565725	Muscle_Skeletal	0.979957	DCXR	intron_17_79994889_79995326	ENSG00000169738.8	0.574359
intron_5_132370365_132378378	0.604705	Skin_Not_Sun_Exposed_Suprapubic	0.979958	SLC22A5	intron_5_131706057_131714070	ENSG00000197375.14	0.517647
intron_1_31653676_31653867	0.546137	Brain_Hypothalamus	0.979959	COL16A1	intron_1_32119277_32119468	ENSG00000084636.18	0.603559
intron_8_142708418_142726722	0.546153	Brain_Hypothalamus	0.979959	LNCOC1	intron_8_143789836_143808140	ENSG00000253741.4	-0.603535
intron_19_46937408_46987989	0.643662	Testis	0.97996	ARHGAP35	intron_19_47440665_47491246	ENSG00000160007.20	0.462585
intron_4_78935283_78939040	0.643667	Testis	0.97996	PAQR3	intron_4_79856437_79860194	ENSG00000163291.14	-0.462578
intron_8_134565421_134583832	0.643662	Testis	0.97996	ZFAT	intron_8_135577664_135596075	ENSG00000066827.16	0.462585
intron_12_9681033_9687902	0.561412	Colon_Transverse	0.97996	CLEC2D	intron_12_9833629_9840498	ENSG00000069493.15	-0.580745
intron_4_109734796_109742491	0.561374	Colon_Transverse	0.97996	CFI	intron_4_110655952_110663647	ENSG00000205403.15	-0.580801
intron_4_109741110_109742491	0.561468	Colon_Transverse	0.97996	CFI	intron_4_110662266_110663647	ENSG00000205403.15	0.580663
intron_7_73708688_73709045	0.56148	Colon_Transverse	0.97996	STX1A	intron_7_73123018_73123375	ENSG00000106089.12	-0.580645
intron_7_73709122_73719602	0.56148	Colon_Transverse	0.97996	STX1A	intron_7_73123452_73133932	ENSG00000106089.12	0.580645
intron_12_132796700_132798340	0.646906	Brain_Cortex	0.97996	GOLGA3	intron_12_133373286_133374926	ENSG00000090615.16	0.458065
intron_10_100286213_100286605	0.556781	Brain_Hippocampus	0.979962	BLOC1S2	intron_10_102045970_102046362	ENSG00000196072.12	-0.587629
intron_10_100286332_100286605	0.556781	Brain_Hippocampus	0.979962	BLOC1S2	intron_10_102046089_102046362	ENSG00000196072.12	-0.587629
intron_10_100498804_100499160	0.557821	Brain_Hippocampus	0.979962	SEC31B	intron_10_102258561_102258917	ENSG00000075826.17	0.586081
intron_10_102451555_102452090	0.583571	Brain_Hippocampus	0.979962	C10orf95-AS1	intron_10_104211312_104211847	ENSG00000269609.6	0.548177
intron_10_103105801_103106589	0.584262	Brain_Hippocampus	0.979962	NT5C2	intron_10_104865558_104866346	ENSG00000076685.19	0.54717
intron_10_104278116_104279370	0.560568	Brain_Hippocampus	0.979962	GSTO2	intron_10_106037874_106039128	ENSG00000065621.15	0.581999
intron_10_11314270_11321207	0.561915	Brain_Hippocampus	0.979962	CELF2	intron_10_11356233_11363170	ENSG00000048740.19	0.58
intron_10_113725537_113726305	0.55926	Brain_Hippocampus	0.979962	CASP7	intron_10_115485296_115486064	ENSG00000165806.21	0.583942
intron_10_122245073_122248643	0.579608	Brain_Hippocampus	0.979962	TACC2	intron_10_124004588_124008158	ENSG00000138162.19	-0.553957
intron_10_124983688_124984774	0.557001	Brain_Hippocampus	0.979962	ZRANB1	intron_10_126672257_126673343	ENSG00000019995.6	0.587302
intron_10_125039155_125160319	0.570329	Brain_Hippocampus	0.979962	CTBP2	intron_10_126727724_126848888	ENSG00000175029.17	-0.567568
intron_10_125111093_125158635	0.577103	Brain_Hippocampus	0.979962	CTBP2	intron_10_126799662_126847204	ENSG00000175029.17	-0.557621
intron_10_126464986_126503957	0.601629	Brain_Hippocampus	0.979962	C10orf90	intron_10_128153555_128192526	ENSG00000154493.20	0.522059
intron_10_130079901_130101094	0.579195	Brain_Hippocampus	0.979962	C10orf143	intron_10_131878165_131899358	ENSG00000237489.5	-0.554561
intron_10_13108289_13109112	0.590169	Brain_Hippocampus	0.979962	OPTN	intron_10_13150289_13151112	ENSG00000123240.17	0.538591
intron_10_132169033_132182357	0.59652	Brain_Hippocampus	0.979962	JAKMIP3	intron_10_133982537_133995861	ENSG00000188385.13	-0.529412
intron_10_133531734_133532124	0.567062	Brain_Hippocampus	0.979962	CYP2E1	intron_10_135345238_135345628	ENSG00000130649.10	-0.572383
intron_10_133532284_133532692	0.573112	Brain_Hippocampus	0.979962	CYP2E1	intron_10_135345788_135346196	ENSG00000130649.10	0.563474
intron_10_133555129_133555351	0.59073	Brain_Hippocampus	0.979962	SYCE1	intron_10_135368633_135368855	ENSG00000171772.17	0.537778
intron_10_15109215_15109702	0.599868	Brain_Hippocampus	0.979962	NMT2	intron_10_15151214_15151701	ENSG00000152465.18	0.52459
intron_10_15135418_15140987	0.58956	Brain_Hippocampus	0.979962	NMT2	intron_10_15177417_15182986	ENSG00000152465.18	0.539474
intron_10_15135418_15141422	0.58956	Brain_Hippocampus	0.979962	NMT2	intron_10_15177417_15183421	ENSG00000152465.18	-0.539474
intron_10_17700279_17704431	0.555219	Brain_Hippocampus	0.979962	STAM	intron_10_17742278_17746430	ENSG00000136738.15	0.589958
intron_10_23008931_23014100	0.555544	Brain_Hippocampus	0.979962	ARMC3	intron_10_23297860_23303029	ENSG00000165309.14	0.589474
intron_10_23008931_23030596	0.555544	Brain_Hippocampus	0.979962	ARMC3	intron_10_23297860_23319525	ENSG00000165309.14	-0.589474
intron_10_3143731_3144292	0.584174	Brain_Hippocampus	0.979962	PITRM1	intron_10_3185923_3186484	ENSG00000107959.17	0.547297
intron_10_3143775_3144292	0.584174	Brain_Hippocampus	0.979962	PITRM1	intron_10_3185967_3186484	ENSG00000107959.17	0.547297
intron_10_3165527_3166229	0.590411	Brain_Hippocampus	0.979962	PITRM1	intron_10_3207719_3208421	ENSG00000107959.17	-0.53824
intron_10_32565620_32567670	0.589861	Brain_Hippocampus	0.979962	CCDC7	intron_10_32854548_32856598	ENSG00000216937.14	0.539038
intron_10_33182748_33185628	0.582619	Brain_Hippocampus	0.979962	NRP1	intron_10_33471676_33474556	ENSG00000099250.18	-0.549563
intron_10_43372772_43374470	0.576282	Brain_Hippocampus	0.979962	FXYD4	intron_10_43868220_43869918	ENSG00000150201.15	-0.558824
intron_10_4835809_4842421	0.557552	Brain_Hippocampus	0.979962	AKR1E2	intron_10_4878001_4884613	ENSG00000165568.18	0.586481
intron_10_4837581_4842421	0.557584	Brain_Hippocampus	0.979962	AKR1E2	intron_10_4879773_4884613	ENSG00000165568.18	0.586433
intron_10_48583152_48652234	0.587135	Brain_Hippocampus	0.979962	ARHGAP22	intron_10_49791197_49860279	ENSG00000128805.15	-0.542992
intron_10_5924508_5925367	0.59377	Brain_Hippocampus	0.979962	FBH1	intron_10_5966471_5967330	ENSG00000134452.20	0.533381
intron_10_6113068_6113508	0.584262	Brain_Hippocampus	0.979962	RBM17	intron_10_6155031_6155471	ENSG00000134453.16	-0.54717
intron_10_61672735_61681143	0.588634	Brain_Hippocampus	0.979962	CABCOCO1	intron_10_63432493_63440901	ENSG00000183346.9	-0.540816
intron_10_61681312_61686041	0.585235	Brain_Hippocampus	0.979962	CABCOCO1	intron_10_63441070_63445799	ENSG00000183346.9	-0.545755
intron_10_61760181_61760863	0.609387	Brain_Hippocampus	0.979962	CABCOCO1	intron_10_63519939_63520621	ENSG00000183346.9	0.510949
intron_10_70882485_70885152	0.601436	Brain_Hippocampus	0.979962	PCBD1	intron_10_72642242_72644909	ENSG00000166228.9	0.522337
intron_10_7769345_7774831	0.557609	Brain_Hippocampus	0.979962	KIN	intron_10_7811308_7816794	ENSG00000151657.12	0.586397
intron_10_87170974_87180075	0.566356	Brain_Hippocampus	0.979962	SHLD2	intron_10_88930731_88939832	ENSG00000122376.12	-0.573427
intron_10_87203936_87246115	0.553606	Brain_Hippocampus	0.979962	NUTM2A-AS1	intron_10_88963693_89005872	ENSG00000223482.10	-0.592365
intron_10_93323358_93325826	0.583839	Brain_Hippocampus	0.979962	MYOF	intron_10_95083115_95085583	ENSG00000138119.17	0.547786
intron_10_95434717_95437490	0.557525	Brain_Hippocampus	0.979962	SORBS1	intron_10_97194474_97197247	ENSG00000095637.23	0.586521
intron_10_97256404_97259402	0.55624	Brain_Hippocampus	0.979962	ARHGAP19-SLIT1	intron_10_99016161_99019159	ENSG00000269891.2	0.588435
intron_10_97256404_97259402	0.55624	Brain_Hippocampus	0.979962	ARHGAP19	intron_10_99016161_99019159	ENSG00000213390.11	0.588435
intron_10_97264906_97265860	0.605151	Brain_Hippocampus	0.979962	ARHGAP19-SLIT1	intron_10_99024663_99025617	ENSG00000269891.2	0.517007
intron_10_97264906_97265860	0.605151	Brain_Hippocampus	0.979962	ARHGAP19	intron_10_99024663_99025617	ENSG00000213390.11	0.517007
intron_10_97450536_97451671	0.570941	Brain_Hippocampus	0.979962	ZDHHC16	intron_10_99210293_99211428	ENSG00000171307.19	0.566667
intron_10_98209899_98231512	0.609908	Brain_Hippocampus	0.979962	R3HCC1L	intron_10_99969656_99991269	ENSG00000166024.14	-0.510204
intron_10_98407997_98410939	0.561277	Brain_Hippocampus	0.979962	PYROXD2	intron_10_100167754_100170696	ENSG00000119943.13	0.580946
intron_10_98414834_98415009	0.598332	Brain_Hippocampus	0.979962	ENSG00000289758	intron_10_100174591_100174766	ENSG00000289758.1	-0.526801
intron_10_98414834_98415009	0.598332	Brain_Hippocampus	0.979962	PYROXD2	intron_10_100174591_100174766	ENSG00000119943.13	-0.526801
intron_10_98435414_98435635	0.603083	Brain_Hippocampus	0.979962	ENSG00000289758	intron_10_100195171_100195392	ENSG00000289758.1	-0.519972
intron_10_98435414_98435635	0.603083	Brain_Hippocampus	0.979962	HPS1	intron_10_100195171_100195392	ENSG00000107521.21	-0.519972
intron_10_99714718_99716348	0.556927	Brain_Hippocampus	0.979962	COX15	intron_10_101474475_101476105	ENSG00000014919.13	-0.587413
intron_11_107429451_107433634	0.579456	Brain_Hippocampus	0.979962	CWF19L2	intron_11_107300177_107304360	ENSG00000152404.16	-0.55418
intron_11_10801087_10802049	0.610074	Brain_Hippocampus	0.979962	EIF4G2	intron_11_10822634_10823596	ENSG00000110321.19	0.509968
intron_11_114440739_114449846	0.561867	Brain_Hippocampus	0.979962	REXO2	intron_11_114311461_114320568	ENSG00000076043.11	0.580071
intron_11_114444652_114445979	0.59161	Brain_Hippocampus	0.979962	REXO2	intron_11_114315374_114316701	ENSG00000076043.11	-0.536504
intron_11_116748575_116757146	0.576596	Brain_Hippocampus	0.979962	BUD13	intron_11_116619291_116627862	ENSG00000137656.12	-0.558363
intron_11_116757950_116758269	0.593648	Brain_Hippocampus	0.979962	BUD13	intron_11_116628666_116628985	ENSG00000137656.12	0.533557
intron_11_11964686_11965809	0.575962	Brain_Hippocampus	0.979962	DKK3	intron_11_11986233_11987356	ENSG00000050165.19	0.559292
intron_11_11964728_11965809	0.575962	Brain_Hippocampus	0.979962	DKK3	intron_11_11986275_11987356	ENSG00000050165.19	-0.559292
intron_11_11998779_12002300	0.606229	Brain_Hippocampus	0.979962	DKK3	intron_11_12020326_12023847	ENSG00000050165.19	-0.515464
intron_11_122066434_122100374	0.608816	Brain_Hippocampus	0.979962	MIR100HG	intron_11_121937142_121971082	ENSG00000255248.11	-0.511765
intron_11_126269291_126271437	0.55421	Brain_Hippocampus	0.979962	FOXRED1	intron_11_126139186_126141332	ENSG00000110074.12	0.591463
intron_11_126277175_126277435	0.595207	Brain_Hippocampus	0.979962	FOXRED1	intron_11_126147070_126147330	ENSG00000110074.12	-0.531306
intron_11_126283153_126290462	0.564779	Brain_Hippocampus	0.979962	TIRAP	intron_11_126153048_126160357	ENSG00000150455.15	0.575758
intron_11_130234273_130237010	0.587702	Brain_Hippocampus	0.979962	ZBTB44	intron_11_130104168_130106905	ENSG00000196323.14	0.542169
intron_11_14477015_14479569	0.60085	Brain_Hippocampus	0.979962	COPB1	intron_11_14498561_14501115	ENSG00000129083.13	0.523179
intron_11_14494439_14498838	0.6036	Brain_Hippocampus	0.979962	COPB1	intron_11_14515985_14520384	ENSG00000129083.13	0.519231
intron_11_14494439_14498838	0.6036	Brain_Hippocampus	0.979962	ENSG00000256206	intron_11_14515985_14520384	ENSG00000256206.2	0.519231
intron_11_14510951_14513570	0.587098	Brain_Hippocampus	0.979962	ENSG00000256206	intron_11_14532497_14535116	ENSG00000256206.2	0.543046
intron_11_14510951_14513570	0.587098	Brain_Hippocampus	0.979962	PSMA1	intron_11_14532497_14535116	ENSG00000129084.18	0.543046
intron_11_17430959_17432204	0.587562	Brain_Hippocampus	0.979962	ABCC8	intron_11_17452506_17453751	ENSG00000006071.16	0.542373
intron_11_17959636_17988597	0.564181	Brain_Hippocampus	0.979962	SERGEF	intron_11_17981183_18010144	ENSG00000129158.11	0.576642
intron_11_17988755_17992931	0.574086	Brain_Hippocampus	0.979962	SERGEF	intron_11_18010302_18014478	ENSG00000129158.11	-0.562044
intron_11_18283901_18285346	0.55567	Brain_Hippocampus	0.979962	HPS5	intron_11_18305448_18306893	ENSG00000110756.18	0.589286
intron_11_18558330_18564892	0.585671	Brain_Hippocampus	0.979962	UEVLD	intron_11_18579877_18586439	ENSG00000151116.17	-0.54512
intron_11_237144_238998	0.58956	Brain_Hippocampus	0.979962	PSMD13	intron_11_237144_238998	ENSG00000185627.19	0.539474
intron_11_27057315_27093168	0.573176	Brain_Hippocampus	0.979962	BBOX1	intron_11_27078862_27114715	ENSG00000129151.9	-0.56338
intron_11_36394011_36400997	0.582138	Brain_Hippocampus	0.979962	PRR5L	intron_11_36415561_36422547	ENSG00000135362.14	0.550265
intron_11_46821268_46846220	0.558561	Brain_Hippocampus	0.979962	CKAP5	intron_11_46842819_46867771	ENSG00000175216.15	0.58498
intron_11_47622776_47625674	0.597382	Brain_Hippocampus	0.979962	MTCH2	intron_11_47644328_47647226	ENSG00000109919.10	-0.528169
intron_11_47725836_47731374	0.563952	Brain_Hippocampus	0.979962	FNBP4	intron_11_47747388_47752926	ENSG00000109920.13	-0.576982
intron_11_47753102_47754528	0.604819	Brain_Hippocampus	0.979962	FNBP4	intron_11_47774654_47776080	ENSG00000109920.13	0.517483
intron_11_47754664_47765270	0.604819	Brain_Hippocampus	0.979962	FNBP4	intron_11_47776216_47786822	ENSG00000109920.13	-0.517483
intron_11_57646794_57646967	0.594785	Brain_Hippocampus	0.979962	YPEL4	intron_11_57414267_57414440	ENSG00000166793.13	0.531915
intron_11_58610334_58610950	0.607873	Brain_Hippocampus	0.979962	ZFP91-CNTF	intron_11_58377807_58378423	ENSG00000255073.8	-0.513113
intron_11_58610334_58610950	0.607873	Brain_Hippocampus	0.979962	ZFP91	intron_11_58377807_58378423	ENSG00000186660.15	-0.513113
intron_11_60378664_60383129	0.569526	Brain_Hippocampus	0.979962	MS4A7	intron_11_60146137_60150602	ENSG00000166927.13	0.56875
intron_11_61392897_61393231	0.595553	Brain_Hippocampus	0.979962	TMEM216	intron_11_61160369_61160703	ENSG00000187049.11	0.530806
intron_11_61393976_61397728	0.595553	Brain_Hippocampus	0.979962	TMEM216	intron_11_61161448_61165200	ENSG00000187049.11	0.530806
intron_11_61393976_61397774	0.595553	Brain_Hippocampus	0.979962	TMEM216	intron_11_61161448_61165246	ENSG00000187049.11	-0.530806
intron_11_61485911_61486344	0.563339	Brain_Hippocampus	0.979962	PPP1R32	intron_11_61253383_61253816	ENSG00000162148.11	-0.577889
intron_11_61485911_61486524	0.563339	Brain_Hippocampus	0.979962	PPP1R32	intron_11_61253383_61253996	ENSG00000162148.11	0.577889
intron_11_61486610_61486948	0.553205	Brain_Hippocampus	0.979962	PPP1R32	intron_11_61254082_61254420	ENSG00000162148.11	0.592965
intron_11_62762866_62765182	0.604425	Brain_Hippocampus	0.979962	POLR2G	intron_11_62530338_62532654	ENSG00000168002.12	-0.518048
intron_11_62763026_62765182	0.604425	Brain_Hippocampus	0.979962	POLR2G	intron_11_62530498_62532654	ENSG00000168002.12	0.518048
intron_11_63945935_63946951	0.569123	Brain_Hippocampus	0.979962	NAA40	intron_11_63713407_63714423	ENSG00000110583.13	-0.569343
intron_11_64288721_64289143	0.582964	Brain_Hippocampus	0.979962	GPR137	intron_11_64056193_64056615	ENSG00000173264.15	-0.549061
intron_11_644654_653962	0.578249	Brain_Hippocampus	0.979962	DEAF1	intron_11_644654_653962	ENSG00000177030.19	0.555944
intron_11_6465732_6473791	0.580342	Brain_Hippocampus	0.979962	TRIM3	intron_11_6486962_6495021	ENSG00000110171.21	-0.552885
intron_11_6481852_6482045	0.602923	Brain_Hippocampus	0.979962	ENSG00000283977	intron_11_6503082_6503275	ENSG00000283977.1	0.520202
intron_11_6481852_6482045	0.602923	Brain_Hippocampus	0.979962	TIMM10B	intron_11_6503082_6503275	ENSG00000132286.12	0.520202
intron_11_6498961_6502753	0.589096	Brain_Hippocampus	0.979962	DNHD1	intron_11_6520191_6523983	ENSG00000179532.13	-0.540146
intron_11_66640123_66643450	0.601554	Brain_Hippocampus	0.979962	RBM14-RBM4	intron_11_66407594_66410921	ENSG00000248643.5	-0.522168
intron_11_66640123_66643450	0.601554	Brain_Hippocampus	0.979962	RBM4	intron_11_66407594_66410921	ENSG00000173933.21	-0.522168
intron_11_67304155_67304773	0.605258	Brain_Hippocampus	0.979962	SSH3	intron_11_67071626_67072244	ENSG00000172830.13	-0.516854
intron_11_67392782_67393496	0.576652	Brain_Hippocampus	0.979962	RAD9A	intron_11_67160253_67160967	ENSG00000172613.8	-0.558282
intron_11_67392782_67393538	0.576652	Brain_Hippocampus	0.979962	RAD9A	intron_11_67160253_67161009	ENSG00000172613.8	0.558282
intron_11_68892993_68893322	0.57798	Brain_Hippocampus	0.979962	MRPL21	intron_11_68660461_68660790	ENSG00000197345.13	-0.556338
intron_11_691598_694759	0.587047	Brain_Hippocampus	0.979962	DEAF1	intron_11_691598_694759	ENSG00000177030.19	-0.54312
intron_11_69673321_69675190	0.579807	Brain_Hippocampus	0.979962	LTO1	intron_11_69488089_69489958	ENSG00000149716.13	-0.553666
intron_11_70348420_70350994	0.593355	Brain_Hippocampus	0.979962	PPFIA1	intron_11_70194526_70197100	ENSG00000131626.19	-0.533981
intron_11_70351023_70354301	0.600089	Brain_Hippocampus	0.979962	PPFIA1	intron_11_70197129_70200407	ENSG00000131626.19	-0.524272
intron_11_70420510_70422940	0.602706	Brain_Hippocampus	0.979962	CTTN	intron_11_70266616_70269046	ENSG00000085733.16	-0.520513
intron_11_70421580_70422940	0.602706	Brain_Hippocampus	0.979962	CTTN	intron_11_70267686_70269046	ENSG00000085733.16	0.520513
intron_11_72006263_72007189	0.558548	Brain_Hippocampus	0.979962	NUMA1	intron_11_71717309_71718235	ENSG00000137497.19	0.585
intron_11_72235753_72235846	0.597403	Brain_Hippocampus	0.979962	INPPL1	intron_11_71946797_71946890	ENSG00000165458.15	-0.528139
intron_11_73655907_73660753	0.601118	Brain_Hippocampus	0.979962	PLEKHB1	intron_11_73366952_73371798	ENSG00000021300.14	0.522793
intron_11_752473_755879	0.568725	Brain_Hippocampus	0.979962	TALDO1	intron_11_752473_755879	ENSG00000177156.11	0.56993
intron_11_75608322_75667465	0.603685	Brain_Hippocampus	0.979962	MAP6	intron_11_75319367_75378510	ENSG00000171533.12	0.519108
intron_11_7641065_7641479	0.570329	Brain_Hippocampus	0.979962	PPFIBP2	intron_11_7662296_7662710	ENSG00000166387.14	-0.567568
intron_11_76658034_76659583	0.575	Brain_Hippocampus	0.979962	LRRC32	intron_11_76369078_76370627	ENSG00000137507.11	0.560703
intron_11_77392541_77411774	0.555004	Brain_Hippocampus	0.979962	PAK1	intron_11_77103586_77122819	ENSG00000149269.10	0.590278
intron_11_78102948_78103980	0.60039	Brain_Hippocampus	0.979962	ALG8	intron_11_77813994_77815026	ENSG00000159063.14	0.523839
intron_11_78198068_78199595	0.566622	Brain_Hippocampus	0.979962	USP35	intron_11_77909114_77910641	ENSG00000118369.13	0.573034
intron_11_804463_805179	0.601852	Brain_Hippocampus	0.979962	PIDD1	intron_11_804463_805179	ENSG00000177595.19	-0.521739
intron_11_8153423_8168866	0.584998	Brain_Hippocampus	0.979962	RIC3	intron_11_8174970_8190413	ENSG00000166405.16	0.546099
intron_11_83280260_83286100	0.605151	Brain_Hippocampus	0.979962	CCDC90B	intron_11_82991303_82997143	ENSG00000137500.10	-0.517007
intron_11_85976682_85981129	0.576749	Brain_Hippocampus	0.979962	PICALM	intron_11_85687725_85692172	ENSG00000073921.18	0.55814
intron_11_86252240_86255222	0.602043	Brain_Hippocampus	0.979962	EED	intron_11_85963282_85966264	ENSG00000074266.23	-0.521465
intron_11_86446487_86447065	0.564181	Brain_Hippocampus	0.979962	ME3	intron_11_86157529_86158107	ENSG00000151376.18	-0.576642
intron_11_86448255_86449889	0.564181	Brain_Hippocampus	0.979962	ME3	intron_11_86159297_86160931	ENSG00000151376.18	-0.576642
intron_11_8911671_8914826	0.561104	Brain_Hippocampus	0.979962	AKIP1	intron_11_8933218_8936373	ENSG00000166452.12	-0.581203
intron_11_9047562_9047943	0.57873	Brain_Hippocampus	0.979962	SCUBE2	intron_11_9069109_9069490	ENSG00000175356.14	0.555241
intron_11_93741728_93747302	0.576421	Brain_Hippocampus	0.979962	C11orf54	intron_11_93474894_93480468	ENSG00000182919.15	0.558621
intron_11_94740988_94795011	0.584583	Brain_Hippocampus	0.979962	AMOTL1	intron_11_94474154_94528177	ENSG00000166025.18	0.546703
intron_11_95817903_95818827	0.590258	Brain_Hippocampus	0.979962	CEP57	intron_11_95551067_95551991	ENSG00000166037.11	-0.538462
intron_11_95882496_95888156	0.585915	Brain_Hippocampus	0.979962	MTMR2	intron_11_95615660_95621320	ENSG00000087053.20	0.544765
intron_12_10374136_10379702	0.558194	Brain_Hippocampus	0.979962	KLRK1-AS1	intron_12_10526735_10532301	ENSG00000245648.2	-0.585526
intron_12_104287346_104288931	0.587636	Brain_Hippocampus	0.979962	TXNRD1	intron_12_104681124_104682709	ENSG00000198431.18	0.542265
intron_12_105199531_105203703	0.59852	Brain_Hippocampus	0.979962	APPL2	intron_12_105593309_105597481	ENSG00000136044.12	-0.526531
intron_12_109260657_109262357	0.607444	Brain_Hippocampus	0.979962	ACACB	intron_12_109698462_109700162	ENSG00000076555.16	0.513726
intron_12_109507735_109509596	0.594021	Brain_Hippocampus	0.979962	UBE3B	intron_12_109945540_109947401	ENSG00000151148.14	-0.533019
intron_12_109511303_109516765	0.594021	Brain_Hippocampus	0.979962	UBE3B	intron_12_109949108_109954570	ENSG00000151148.14	0.533019
intron_12_109590861_109591241	0.603853	Brain_Hippocampus	0.979962	MVK	intron_12_110028666_110029046	ENSG00000110921.14	0.518868
intron_12_113200813_113207438	0.600721	Brain_Hippocampus	0.979962	IQCD	intron_12_113638618_113645243	ENSG00000166578.10	0.523364
intron_12_113225336_113226728	0.597473	Brain_Hippocampus	0.979962	TPCN1	intron_12_113663141_113664533	ENSG00000186815.13	-0.528037
intron_12_113280195_113284581	0.591003	Brain_Hippocampus	0.979962	TPCN1	intron_12_113718000_113722386	ENSG00000186815.13	0.537383
intron_12_113291958_113292934	0.594234	Brain_Hippocampus	0.979962	TPCN1	intron_12_113729763_113730739	ENSG00000186815.13	0.53271
intron_12_118103170_118103593	0.607841	Brain_Hippocampus	0.979962	VSIG10	intron_12_118540975_118541398	ENSG00000176834.14	0.513158
intron_12_119784051_119784189	0.608277	Brain_Hippocampus	0.979962	CIT	intron_12_120221855_120221993	ENSG00000122966.17	0.512535
intron_12_120097373_120098811	0.567709	Brain_Hippocampus	0.979962	RAB35	intron_12_120535177_120536615	ENSG00000111737.12	0.571429
intron_12_120097373_120099030	0.567709	Brain_Hippocampus	0.979962	RAB35	intron_12_120535177_120536834	ENSG00000111737.12	0.571429
intron_12_121228613_121228725	0.567192	Brain_Hippocampus	0.979962	P2RX4	intron_12_121666416_121666528	ENSG00000135124.16	-0.572192
intron_12_121228866_121228963	0.567192	Brain_Hippocampus	0.979962	P2RX4	intron_12_121666669_121666766	ENSG00000135124.16	-0.572192
intron_12_121229099_121232414	0.567192	Brain_Hippocampus	0.979962	P2RX4	intron_12_121666902_121670217	ENSG00000135124.16	0.572192
intron_12_121240542_121244573	0.585662	Brain_Hippocampus	0.979962	CAMKK2	intron_12_121678345_121682376	ENSG00000110931.19	0.545134
intron_12_124335632_124336753	0.575414	Brain_Hippocampus	0.979962	NCOR2	intron_12_124820178_124821299	ENSG00000196498.14	0.560096
intron_12_124343226_124344597	0.56211	Brain_Hippocampus	0.979962	NCOR2	intron_12_124827772_124829143	ENSG00000196498.14	-0.57971
intron_12_124356782_124362126	0.591832	Brain_Hippocampus	0.979962	NCOR2	intron_12_124841328_124846672	ENSG00000196498.14	-0.536182
intron_12_124457162_124466173	0.599102	Brain_Hippocampus	0.979962	NCOR2	intron_12_124941708_124950719	ENSG00000196498.14	0.525692
intron_12_12637714_12641994	0.587767	Brain_Hippocampus	0.979962	CREBL2	intron_12_12790648_12794928	ENSG00000111269.3	0.542074
intron_12_131756644_131766118	0.552608	Brain_Hippocampus	0.979962	SFSWAP	intron_12_132241189_132250663	ENSG00000061936.10	0.593857
intron_12_132620347_132620445	0.554359	Brain_Hippocampus	0.979962	P2RX2	intron_12_133196933_133197031	ENSG00000187848.15	0.591241
intron_12_132734071_132734385	0.556572	Brain_Hippocampus	0.979962	ANKLE2	intron_12_133310657_133310971	ENSG00000176915.15	-0.587941
intron_12_26938710_26954145	0.588519	Brain_Hippocampus	0.979962	FGFR1OP2	intron_12_27091643_27107078	ENSG00000111790.14	-0.540984
intron_12_27714820_27716291	0.564672	Brain_Hippocampus	0.979962	MRPS35	intron_12_27867753_27869224	ENSG00000061794.13	-0.575916
intron_12_29297200_29307658	0.600633	Brain_Hippocampus	0.979962	FAR2	intron_12_29450133_29460591	ENSG00000064763.12	-0.52349
intron_12_3012232_3017398	0.563293	Brain_Hippocampus	0.979962	TEAD4	intron_12_3121398_3126564	ENSG00000197905.10	-0.577957
intron_12_30711629_30713785	0.599724	Brain_Hippocampus	0.979962	CAPRIN2	intron_12_30864563_30866719	ENSG00000110888.19	0.524798
intron_12_31103020_31103322	0.573775	Brain_Hippocampus	0.979962	DDX11	intron_12_31255954_31256256	ENSG00000013573.17	0.5625
intron_12_31714951_31719218	0.609709	Brain_Hippocampus	0.979962	AMN1	intron_12_31867885_31872152	ENSG00000151743.11	-0.51049
intron_12_47206145_47206511	0.591328	Brain_Hippocampus	0.979962	PCED1B-AS1	intron_12_47599928_47600294	ENSG00000247774.9	0.536913
intron_12_47206588_47216165	0.591328	Brain_Hippocampus	0.979962	PCED1B-AS1	intron_12_47600371_47609948	ENSG00000247774.9	-0.536913
intron_12_47966172_47966683	0.557514	Brain_Hippocampus	0.979962	TMEM106C	intron_12_48359955_48360466	ENSG00000134291.12	-0.586538
intron_12_47966229_47966683	0.557514	Brain_Hippocampus	0.979962	TMEM106C	intron_12_48360012_48360466	ENSG00000134291.12	0.586538
intron_12_48825769_48826245	0.558384	Brain_Hippocampus	0.979962	CACNB3	intron_12_49219552_49220028	ENSG00000167535.8	0.585244
intron_12_48825769_48826367	0.558384	Brain_Hippocampus	0.979962	CACNB3	intron_12_49219552_49220150	ENSG00000167535.8	-0.585244
intron_12_49556476_49557183	0.567709	Brain_Hippocampus	0.979962	KCNH3	intron_12_49950259_49950966	ENSG00000135519.8	0.571429
intron_12_50094572_50096850	0.592628	Brain_Hippocampus	0.979962	SMARCD1	intron_12_50488355_50490633	ENSG00000066117.15	-0.535032
intron_12_50138617_50143074	0.607463	Brain_Hippocampus	0.979962	CERS5	intron_12_50532400_50536857	ENSG00000139624.14	-0.513699
intron_12_51048371_51049034	0.592232	Brain_Hippocampus	0.979962	LETMD1	intron_12_51442154_51442817	ENSG00000050426.16	-0.535604
intron_12_51048478_51049034	0.592232	Brain_Hippocampus	0.979962	LETMD1	intron_12_51442261_51442817	ENSG00000050426.16	-0.535604
intron_12_51049185_51053812	0.592232	Brain_Hippocampus	0.979962	LETMD1	intron_12_51442968_51447595	ENSG00000050426.16	-0.535604
intron_12_51198686_51199747	0.577259	Brain_Hippocampus	0.979962	POU6F1	intron_12_51592469_51593530	ENSG00000184271.18	-0.557394
intron_12_51198686_51204173	0.577259	Brain_Hippocampus	0.979962	POU6F1	intron_12_51592469_51597956	ENSG00000184271.18	0.557394
intron_12_52056645_52056890	0.568216	Brain_Hippocampus	0.979962	NR4A1	intron_12_52450429_52450674	ENSG00000123358.20	0.570681
intron_12_52056645_52057057	0.568216	Brain_Hippocampus	0.979962	NR4A1	intron_12_52450429_52450841	ENSG00000123358.20	-0.570681
intron_12_53020026_53021806	0.581769	Brain_Hippocampus	0.979962	EIF4B	intron_12_53413810_53415590	ENSG00000063046.18	0.550802
intron_12_53038411_53039238	0.581769	Brain_Hippocampus	0.979962	EIF4B	intron_12_53432195_53433022	ENSG00000063046.18	0.550802
intron_12_54384564_54384859	0.557233	Brain_Hippocampus	0.979962	ZNF385A	intron_12_54778348_54778643	ENSG00000161642.18	0.586957
intron_12_54384564_54391235	0.557233	Brain_Hippocampus	0.979962	ZNF385A	intron_12_54778348_54785019	ENSG00000161642.18	-0.586957
intron_12_54385002_54385673	0.557233	Brain_Hippocampus	0.979962	ZNF385A	intron_12_54778786_54779457	ENSG00000161642.18	0.586957
intron_12_55685288_55687971	0.592726	Brain_Hippocampus	0.979962	ITGA7	intron_12_56079072_56081755	ENSG00000135424.19	0.53489
intron_12_55694970_55695522	0.604646	Brain_Hippocampus	0.979962	ITGA7	intron_12_56088754_56089306	ENSG00000135424.19	0.51773
intron_12_56739363_56741435	0.58162	Brain_Hippocampus	0.979962	ENSG00000285625	intron_12_57133147_57135219	ENSG00000285625.1	-0.55102
intron_12_56739363_56741435	0.58162	Brain_Hippocampus	0.979962	PRIM1	intron_12_57133147_57135219	ENSG00000198056.16	-0.55102
intron_12_6330711_6330853	0.606908	Brain_Hippocampus	0.979962	TNFRSF1A	intron_12_6439877_6440019	ENSG00000067182.9	0.514493
intron_12_6330711_6333069	0.606908	Brain_Hippocampus	0.979962	TNFRSF1A	intron_12_6439877_6442235	ENSG00000067182.9	-0.514493
intron_12_6330926_6333069	0.606908	Brain_Hippocampus	0.979962	TNFRSF1A	intron_12_6440092_6442235	ENSG00000067182.9	0.514493
intron_12_68870399_68871784	0.565918	Brain_Hippocampus	0.979962	CPM	intron_12_69264179_69265564	ENSG00000135678.12	0.574074
intron_12_69532056_69537916	0.568614	Brain_Hippocampus	0.979962	FRS2	intron_12_69925836_69931696	ENSG00000166225.9	0.570093
intron_12_76060279_76074203	0.591459	Brain_Hippocampus	0.979962	NAP1L1	intron_12_76454059_76467983	ENSG00000187109.15	-0.536723
intron_12_88064115_88068522	0.571479	Brain_Hippocampus	0.979962	CEP290	intron_12_88457892_88462299	ENSG00000198707.17	-0.565875
intron_12_8875012_8876058	0.5722	Brain_Hippocampus	0.979962	A2ML1	intron_12_9027608_9028654	ENSG00000166535.20	-0.564815
intron_12_94971620_95002739	0.559669	Brain_Hippocampus	0.979962	NDUFA12	intron_12_95365396_95396515	ENSG00000184752.14	-0.583333
intron_12_9857637_9862499	0.557233	Brain_Hippocampus	0.979962	CLEC2B	intron_12_10010236_10015098	ENSG00000110852.5	0.586957
intron_13_111241336_111243872	0.553277	Brain_Hippocampus	0.979962	ARHGEF7	intron_13_111893683_111896219	ENSG00000102606.20	0.592857
intron_13_113094635_113096371	0.561138	Brain_Hippocampus	0.979962	MCF2L	intron_13_113748949_113750685	ENSG00000126217.22	0.581152
intron_13_20663386_20663498	0.568198	Brain_Hippocampus	0.979962	IFT88	intron_13_21237525_21237637	ENSG00000032742.18	0.570707
intron_13_21381546_21381901	0.589676	Brain_Hippocampus	0.979962	ZDHHC20	intron_13_21955685_21956040	ENSG00000180776.17	0.539305
intron_13_21381549_21381901	0.589676	Brain_Hippocampus	0.979962	ZDHHC20	intron_13_21955688_21956040	ENSG00000180776.17	0.539305
intron_13_21381549_21382920	0.589676	Brain_Hippocampus	0.979962	ZDHHC20	intron_13_21955688_21957059	ENSG00000180776.17	-0.539305
intron_13_29536202_29553761	0.600212	Brain_Hippocampus	0.979962	SLC7A1	intron_13_30110339_30127898	ENSG00000139514.13	-0.524096
intron_13_36993672_36994989	0.601164	Brain_Hippocampus	0.979962	ALG5	intron_13_37567809_37569126	ENSG00000120697.10	-0.522727
intron_13_36993672_36995425	0.601164	Brain_Hippocampus	0.979962	ALG5	intron_13_37567809_37569562	ENSG00000120697.10	0.522727
intron_13_39031631_39037198	0.581792	Brain_Hippocampus	0.979962	PROSER1	intron_13_39605768_39611335	ENSG00000120685.20	0.550769
intron_13_40767033_40770985	0.557736	Brain_Hippocampus	0.979962	MRPS31	intron_13_41341169_41345121	ENSG00000102738.8	0.586207
intron_13_43880119_43880952	0.578906	Brain_Hippocampus	0.979962	LACC1	intron_13_44454255_44455088	ENSG00000179630.11	-0.554984
intron_13_49534262_49540876	0.554211	Brain_Hippocampus	0.979962	RCBTB1	intron_13_50108398_50115012	ENSG00000136144.12	-0.591462
intron_13_50823520_50839943	0.59652	Brain_Hippocampus	0.979962	DLEU7	intron_13_51397656_51414079	ENSG00000186047.11	0.529412
intron_13_51222569_51231348	0.594023	Brain_Hippocampus	0.979962	FAM124A	intron_13_51796705_51805484	ENSG00000150510.17	0.533015
intron_13_75804541_75809154	0.565291	Brain_Hippocampus	0.979962	LMO7	intron_13_76378677_76383290	ENSG00000136153.20	-0.575
intron_13_79344794_79354439	0.589096	Brain_Hippocampus	0.979962	RBM26	intron_13_79918929_79928574	ENSG00000139746.16	0.540146
intron_13_79354570_79355220	0.584073	Brain_Hippocampus	0.979962	RBM26	intron_13_79928705_79929355	ENSG00000139746.16	0.547445
intron_14_100298190_100298842	0.580593	Brain_Hippocampus	0.979962	SLC25A29	intron_14_100764527_100765179	ENSG00000197119.13	0.552518
intron_14_102250987_102251756	0.564197	Brain_Hippocampus	0.979962	MOK	intron_14_102717324_102718093	ENSG00000080823.23	-0.576618
intron_14_102250990_102251756	0.579738	Brain_Hippocampus	0.979962	MOK	intron_14_102717327_102718093	ENSG00000080823.23	-0.553768
intron_14_103500200_103502882	0.560438	Brain_Hippocampus	0.979962	MARK3	intron_14_103966537_103969219	ENSG00000075413.19	-0.582192
intron_14_104714856_104715284	0.568029	Brain_Hippocampus	0.979962	INF2	intron_14_105181193_105181621	ENSG00000203485.14	-0.570957
intron_14_104714856_104718795	0.568029	Brain_Hippocampus	0.979962	INF2	intron_14_105181193_105185132	ENSG00000203485.14	0.570957
intron_14_23360281_23360555	0.558445	Brain_Hippocampus	0.979962	EFS	intron_14_23829490_23829764	ENSG00000100842.13	0.585153
intron_14_24214151_24214546	0.556641	Brain_Hippocampus	0.979962	MDP1	intron_14_24683357_24683752	ENSG00000213920.9	-0.587838
intron_14_24217223_24218133	0.573775	Brain_Hippocampus	0.979962	NEDD8-MDP1	intron_14_24686429_24687339	ENSG00000255526.6	-0.5625
intron_14_24217223_24218133	0.573775	Brain_Hippocampus	0.979962	NEDD8	intron_14_24686429_24687339	ENSG00000129559.13	-0.5625
intron_14_24232847_24233219	0.599388	Brain_Hippocampus	0.979962	GMPR2	intron_14_24702053_24702425	ENSG00000100938.19	0.525281
intron_14_24269163_24269491	0.571052	Brain_Hippocampus	0.979962	RABGGTA	intron_14_24738369_24738697	ENSG00000100949.15	0.566502
intron_14_24331356_24331788	0.589763	Brain_Hippocampus	0.979962	ADCY4	intron_14_24800562_24800994	ENSG00000129467.14	-0.539179
intron_14_24430119_24430714	0.607592	Brain_Hippocampus	0.979962	KHNYN	intron_14_24899325_24899920	ENSG00000100441.10	-0.513514
intron_14_24433032_24436072	0.598175	Brain_Hippocampus	0.979962	KHNYN	intron_14_24902238_24905278	ENSG00000100441.10	0.527027
intron_14_32077435_32090502	0.569687	Brain_Hippocampus	0.979962	ARHGAP5	intron_14_32546641_32559708	ENSG00000100852.14	-0.568513
intron_14_35126782_35127479	0.605764	Brain_Hippocampus	0.979962	ENSG00000258790	intron_14_35595988_35596685	ENSG00000258790.1	0.516129
intron_14_35126782_35127479	0.605764	Brain_Hippocampus	0.979962	PRORP	intron_14_35595988_35596685	ENSG00000100890.16	0.516129
intron_14_35659196_35664642	0.585103	Brain_Hippocampus	0.979962	RALGAPA1	intron_14_36128402_36133848	ENSG00000174373.17	-0.545946
intron_14_50112719_50114285	0.607063	Brain_Hippocampus	0.979962	VCPKMT	intron_14_50579437_50581003	ENSG00000100483.14	-0.51427
intron_14_64924126_64926007	0.555004	Brain_Hippocampus	0.979962	CHURC1-FNTB	intron_14_65390844_65392725	ENSG00000125954.13	-0.590278
intron_14_64924126_64926007	0.555004	Brain_Hippocampus	0.979962	CHURC1	intron_14_65390844_65392725	ENSG00000258289.10	-0.590278
intron_14_64924126_64932138	0.577753	Brain_Hippocampus	0.979962	CHURC1	intron_14_65390844_65398856	ENSG00000258289.10	0.556671
intron_14_67559691_67561954	0.559321	Brain_Hippocampus	0.979962	PLEKHH1	intron_14_68026408_68028671	ENSG00000054690.14	-0.583851
intron_14_67562035_67562137	0.559321	Brain_Hippocampus	0.979962	PLEKHH1	intron_14_68028752_68028854	ENSG00000054690.14	0.583851
intron_14_67586097_67587074	0.584073	Brain_Hippocampus	0.979962	PLEKHH1	intron_14_68052814_68053791	ENSG00000054690.14	0.547445
intron_14_72978234_72978861	0.576695	Brain_Hippocampus	0.979962	ZFYVE1	intron_14_73444942_73445569	ENSG00000165861.14	-0.558219
intron_14_73058705_73071627	0.606636	Brain_Hippocampus	0.979962	RBM25	intron_14_73525413_73538335	ENSG00000119707.14	0.514881
intron_14_74050195_74055584	0.596021	Brain_Hippocampus	0.979962	BBOF1	intron_14_74516898_74522287	ENSG00000119636.16	-0.530131
intron_14_75063561_75063954	0.581471	Brain_Hippocampus	0.979962	ACYP1	intron_14_75530264_75530657	ENSG00000119640.9	0.551237
intron_14_75121174_75124046	0.588758	Brain_Hippocampus	0.979962	NEK9	intron_14_75587877_75590749	ENSG00000119638.14	0.540636
intron_14_81492548_81495081	0.598977	Brain_Hippocampus	0.979962	SEL1L	intron_14_81958892_81961425	ENSG00000071537.14	0.525872
intron_14_92064414_92070935	0.591554	Brain_Hippocampus	0.979962	ATXN3	intron_14_92530758_92537279	ENSG00000066427.25	-0.536585
intron_14_92093318_92093746	0.602038	Brain_Hippocampus	0.979962	ATXN3	intron_14_92559662_92560090	ENSG00000066427.25	-0.521472
intron_14_94383241_94390457	0.561898	Brain_Hippocampus	0.979962	SERPINA1	intron_14_94849578_94856794	ENSG00000197249.14	-0.580024
intron_15_25115656_25117410	0.609738	Brain_Hippocampus	0.979962	SNHG14	intron_15_25360803_25362557	ENSG00000224078.15	-0.510448
intron_15_29106819_29108270	0.59116	Brain_Hippocampus	0.979962	APBA2	intron_15_29399022_29400473	ENSG00000034053.15	-0.537156
intron_15_30952038_30953562	0.57287	Brain_Hippocampus	0.979962	MTMR10	intron_15_31244241_31245765	ENSG00000166912.17	0.56383
intron_15_30961073_30965875	0.585772	Brain_Hippocampus	0.979962	MTMR10	intron_15_31253276_31258078	ENSG00000166912.17	-0.544974
intron_15_30961073_30967920	0.585772	Brain_Hippocampus	0.979962	MTMR10	intron_15_31253276_31260123	ENSG00000166912.17	0.544974
intron_15_40810757_40813338	0.593566	Brain_Hippocampus	0.979962	ZFYVE19	intron_15_41102955_41105536	ENSG00000166140.17	-0.533675
intron_15_43698148_43698641	0.552621	Brain_Hippocampus	0.979962	CKMT1A	intron_15_43990346_43990839	ENSG00000223572.10	-0.593838
intron_15_44380976_44413336	0.568935	Brain_Hippocampus	0.979962	GOLM2	intron_15_44673174_44705534	ENSG00000166734.20	-0.56962
intron_15_44536358_44536801	0.560379	Brain_Hippocampus	0.979962	EIF3J-DT	intron_15_44828556_44828999	ENSG00000179523.7	0.582278
intron_15_44758854_44759640	0.587028	Brain_Hippocampus	0.979962	TRIM69	intron_15_45051052_45051838	ENSG00000185880.13	-0.543147
intron_15_47767093_47770497	0.607592	Brain_Hippocampus	0.979962	SEMA6D	intron_15_48059290_48062694	ENSG00000137872.17	-0.513514
intron_15_49615243_49620631	0.589457	Brain_Hippocampus	0.979962	FAM227B	intron_15_49907440_49912828	ENSG00000166262.16	-0.539623
intron_15_49615243_49620700	0.589457	Brain_Hippocampus	0.979962	FAM227B	intron_15_49907440_49912897	ENSG00000166262.16	0.539623
intron_15_52019376_52045830	0.569402	Brain_Hippocampus	0.979962	MAPK6	intron_15_52311573_52338027	ENSG00000069956.14	0.568932
intron_15_59639157_59642136	0.580785	Brain_Hippocampus	0.979962	GTF2A2	intron_15_59931356_59934335	ENSG00000140307.11	-0.552239
intron_15_59639157_59650669	0.580785	Brain_Hippocampus	0.979962	GTF2A2	intron_15_59931356_59942868	ENSG00000140307.11	-0.552239
intron_15_63929577_63930407	0.560712	Brain_Hippocampus	0.979962	DAPK2	intron_15_64221776_64222606	ENSG00000035664.11	0.581784
intron_15_65059418_65065217	0.553731	Brain_Hippocampus	0.979962	RASL12	intron_15_65351756_65357555	ENSG00000103710.11	-0.592179
intron_15_68199681_68205245	0.606057	Brain_Hippocampus	0.979962	CALML4	intron_15_68492019_68497583	ENSG00000129007.16	-0.51571
intron_15_72320702_72345446	0.561963	Brain_Hippocampus	0.979962	ENSG00000260729	intron_15_72613043_72637787	ENSG00000260729.1	-0.579928
intron_15_73984130_73985318	0.583676	Brain_Hippocampus	0.979962	STOML1	intron_15_74276471_74277659	ENSG00000067221.14	0.548023
intron_15_75352230_75352324	0.578065	Brain_Hippocampus	0.979962	NEIL1	intron_15_75644571_75644665	ENSG00000140398.14	-0.556213
intron_15_75362453_75362642	0.60985	Brain_Hippocampus	0.979962	MAN2C1	intron_15_75654794_75654983	ENSG00000140400.18	0.510288
intron_15_75362453_75364488	0.60985	Brain_Hippocampus	0.979962	MAN2C1	intron_15_75654794_75656829	ENSG00000140400.18	0.510288
intron_15_78155275_78156908	0.585416	Brain_Hippocampus	0.979962	IDH3A	intron_15_78447617_78449250	ENSG00000166411.14	-0.545491
intron_15_78931506_78932372	0.569419	Brain_Hippocampus	0.979962	CTSH	intron_15_79223848_79224714	ENSG00000103811.18	0.568908
intron_15_78932038_78932372	0.569419	Brain_Hippocampus	0.979962	CTSH	intron_15_79224380_79224714	ENSG00000103811.18	-0.568908
intron_15_78932041_78932372	0.569419	Brain_Hippocampus	0.979962	CTSH	intron_15_79224383_79224714	ENSG00000103811.18	-0.568908
intron_15_78962236_78971866	0.569223	Brain_Hippocampus	0.979962	RASGRF1	intron_15_79254578_79264208	ENSG00000058335.16	0.569196
intron_15_79845442_79889093	0.591798	Brain_Hippocampus	0.979962	MTHFS	intron_15_80137784_80181435	ENSG00000136371.11	-0.536232
intron_15_79845442_79889093	0.591798	Brain_Hippocampus	0.979962	ST20-MTHFS	intron_15_80137784_80181435	ENSG00000259332.3	-0.536232
intron_15_79889354_79907629	0.554359	Brain_Hippocampus	0.979962	ST20-MTHFS	intron_15_80181696_80199971	ENSG00000259332.3	-0.591241
intron_15_79961174_79970700	0.609952	Brain_Hippocampus	0.979962	BCL2A1	intron_15_80253516_80263042	ENSG00000140379.9	-0.510142
intron_15_80072647_80120328	0.593803	Brain_Hippocampus	0.979962	ZFAND6	intron_15_80364989_80412670	ENSG00000086666.19	-0.533333
intron_15_80168316_80173014	0.583426	Brain_Hippocampus	0.979962	FAH	intron_15_80460658_80465356	ENSG00000103876.14	0.548387
intron_15_82138842_82151451	0.572341	Brain_Hippocampus	0.979962	EFL1	intron_15_82431183_82443792	ENSG00000140598.16	-0.564607
intron_15_83587086_83588662	0.561151	Brain_Hippocampus	0.979962	SH3GL3	intron_15_84255838_84257414	ENSG00000140600.17	-0.581132
intron_15_84657348_84657996	0.576281	Brain_Hippocampus	0.979962	NMB	intron_15_85200579_85201227	ENSG00000197696.10	-0.558825
intron_15_89901803_89903216	0.579069	Brain_Hippocampus	0.979962	ARPIN	intron_15_90445035_90446448	ENSG00000242498.8	0.554745
intron_15_90466091_90466269	0.589096	Brain_Hippocampus	0.979962	IQGAP1	intron_15_91009323_91009501	ENSG00000140575.13	0.540146
intron_15_90912279_90912517	0.569663	Brain_Hippocampus	0.979962	MAN2A2	intron_15_91455509_91455747	ENSG00000196547.15	-0.568548
intron_15_90912279_90912542	0.569663	Brain_Hippocampus	0.979962	MAN2A2	intron_15_91455509_91455772	ENSG00000196547.15	0.568548
intron_16_10769478_10770272	0.604254	Brain_Hippocampus	0.979962	TVP23A	intron_16_10863335_10864129	ENSG00000166676.17	-0.518293
intron_16_117375_119126	0.580247	Brain_Hippocampus	0.979962	NPRL3	intron_16_167374_169125	ENSG00000103148.17	0.553024
intron_16_1349608_1350058	0.552565	Brain_Hippocampus	0.979962	TSR3	intron_16_1399609_1400059	ENSG00000007520.4	-0.593921
intron_16_1506329_1506484	0.558121	Brain_Hippocampus	0.979962	TELO2	intron_16_1556330_1556485	ENSG00000100726.15	-0.585635
intron_16_1506329_1506952	0.558121	Brain_Hippocampus	0.979962	TELO2	intron_16_1556330_1556953	ENSG00000100726.15	0.585635
intron_16_19699648_19700378	0.579279	Brain_Hippocampus	0.979962	VPS35L	intron_16_19710970_19711700	ENSG00000103544.17	-0.554439
intron_16_19710586_19711372	0.588891	Brain_Hippocampus	0.979962	KNOP1	intron_16_19721908_19722694	ENSG00000103550.14	-0.540444
intron_16_19710586_19714118	0.579248	Brain_Hippocampus	0.979962	KNOP1	intron_16_19721908_19725440	ENSG00000103550.14	0.554483
intron_16_19711440_19714118	0.588891	Brain_Hippocampus	0.979962	KNOP1	intron_16_19722762_19725440	ENSG00000103550.14	-0.540444
intron_16_2304150_2308450	0.568026	Brain_Hippocampus	0.979962	ABCA3	intron_16_2354151_2358451	ENSG00000167972.14	0.570961
intron_16_29820510_29830515	0.574494	Brain_Hippocampus	0.979962	MVP	intron_16_29831831_29841836	ENSG00000013364.19	0.561446
intron_16_30114708_30115595	0.554359	Brain_Hippocampus	0.979962	MAPK3	intron_16_30126029_30126916	ENSG00000102882.12	0.591241
intron_16_3129653_3131747	0.581137	Brain_Hippocampus	0.979962	ZNF213-AS1	intron_16_3179654_3181748	ENSG00000263072.10	0.551724
intron_16_3317022_3317190	0.580035	Brain_Hippocampus	0.979962	ZNF75A	intron_16_3367022_3367190	ENSG00000162086.16	0.553333
intron_16_4454927_4455546	0.596783	Brain_Hippocampus	0.979962	DNAJA3	intron_16_4504928_4505547	ENSG00000103423.14	-0.529032
intron_16_47661800_47663677	0.583206	Brain_Hippocampus	0.979962	PHKB	intron_16_47695711_47697588	ENSG00000102893.18	0.548708
intron_16_47663734_47665942	0.610079	Brain_Hippocampus	0.979962	PHKB	intron_16_47697645_47699853	ENSG00000102893.18	0.50996
intron_16_5025601_5027135	0.607032	Brain_Hippocampus	0.979962	NAGPA	intron_16_5075602_5077136	ENSG00000103174.13	-0.514315
intron_16_5025685_5027135	0.607032	Brain_Hippocampus	0.979962	NAGPA	intron_16_5075686_5077136	ENSG00000103174.13	0.514315
intron_16_5062574_5065701	0.59484	Brain_Hippocampus	0.979962	C16orf89	intron_16_5112575_5115702	ENSG00000153446.16	-0.531835
intron_16_5072057_5072951	0.607506	Brain_Hippocampus	0.979962	ALG1	intron_16_5122058_5122952	ENSG00000033011.14	0.513636
intron_16_57772288_57794999	0.571493	Brain_Hippocampus	0.979962	KIFC3	intron_16_57806200_57828911	ENSG00000140859.16	-0.565854
intron_16_66366758_66379319	0.563181	Brain_Hippocampus	0.979962	CDH5	intron_16_66400661_66413222	ENSG00000179776.19	-0.578124
intron_16_67181697_67183262	0.559902	Brain_Hippocampus	0.979962	MATCAP1	intron_16_67215600_67217165	ENSG00000196123.13	0.582988
intron_16_67184604_67184686	0.559722	Brain_Hippocampus	0.979962	EXOC3L1	intron_16_67218507_67218589	ENSG00000179044.16	0.583255
intron_16_67184810_67184902	0.559722	Brain_Hippocampus	0.979962	EXOC3L1	intron_16_67218713_67218805	ENSG00000179044.16	-0.583255
intron_16_67663556_67663657	0.583581	Brain_Hippocampus	0.979962	ENKD1	intron_16_67697459_67697560	ENSG00000124074.12	-0.548161
intron_16_67821225_67824583	0.5559	Brain_Hippocampus	0.979962	TSNAXIP1	intron_16_67855128_67858486	ENSG00000102904.15	0.588942
intron_16_67991184_67991838	0.592589	Brain_Hippocampus	0.979962	DPEP2	intron_16_68025087_68025741	ENSG00000167261.14	0.535088
intron_16_68558568_68563044	0.557736	Brain_Hippocampus	0.979962	ZFP90	intron_16_68592471_68596947	ENSG00000184939.16	-0.586207
intron_16_70468968_70469152	0.595268	Brain_Hippocampus	0.979962	FCSK	intron_16_70502871_70503055	ENSG00000157353.17	-0.531217
intron_16_70469323_70470314	0.595268	Brain_Hippocampus	0.979962	FCSK	intron_16_70503226_70504217	ENSG00000157353.17	-0.531217
intron_16_81101284_81108562	0.595829	Brain_Hippocampus	0.979962	PKD1L2	intron_16_81134889_81142167	ENSG00000166473.18	-0.530408
intron_16_81704085_81705499	0.57235	Brain_Hippocampus	0.979962	CMIP	intron_16_81737690_81739104	ENSG00000153815.18	0.564593
intron_16_83256_85401	0.607489	Brain_Hippocampus	0.979962	MPG	intron_16_133255_135400	ENSG00000103152.12	-0.513661
intron_16_86552146_86554645	0.57682	Brain_Hippocampus	0.979962	MTHFSD	intron_16_86585752_86588251	ENSG00000103248.19	0.558036
intron_16_8806407_8811079	0.583482	Brain_Hippocampus	0.979962	PMM2	intron_16_8900264_8904936	ENSG00000140650.13	0.548306
intron_16_88662167_88663011	0.604205	Brain_Hippocampus	0.979962	MVD	intron_16_88728575_88729419	ENSG00000167508.12	-0.518363
intron_16_88663400_88671277	0.601841	Brain_Hippocampus	0.979962	SNAI3-AS1	intron_16_88729808_88737685	ENSG00000260630.9	-0.521755
intron_16_89291183_89305206	0.570836	Brain_Hippocampus	0.979962	ANKRD11	intron_16_89357591_89371614	ENSG00000167522.17	0.56682
intron_16_89729318_89733302	0.592156	Brain_Hippocampus	0.979962	ZNF276	intron_16_89795726_89799710	ENSG00000158805.12	0.535714
intron_16_89845365_89850304	0.581664	Brain_Hippocampus	0.979962	SPIRE2	intron_16_89911773_89916712	ENSG00000204991.11	0.550955
intron_16_90027722_90031299	0.578907	Brain_Hippocampus	0.979962	GAS8	intron_16_90094130_90097707	ENSG00000141013.17	-0.554981
intron_16_92725_93219	0.600034	Brain_Hippocampus	0.979962	NPRL3	intron_16_142723_143217	ENSG00000103148.17	0.524352
intron_16_979110_979601	0.563295	Brain_Hippocampus	0.979962	CEROX1	intron_16_1029110_1029601	ENSG00000260807.7	0.577955
intron_17_16326905_16342573	0.603375	Brain_Hippocampus	0.979962	PIGL	intron_17_16230219_16245887	ENSG00000108474.17	-0.519553
intron_17_17276164_17281132	0.580267	Brain_Hippocampus	0.979962	COPS3	intron_17_17179478_17184446	ENSG00000141030.13	-0.552995
intron_17_17522395_17576920	0.603553	Brain_Hippocampus	0.979962	PEMT	intron_17_17425709_17480234	ENSG00000133027.18	-0.519298
intron_17_18867334_18872583	0.600871	Brain_Hippocampus	0.979962	PRPSAP2	intron_17_18770647_18775896	ENSG00000141127.15	0.523148
intron_17_18911251_18917432	0.589769	Brain_Hippocampus	0.979962	PRPSAP2	intron_17_18814564_18820745	ENSG00000141127.15	-0.539171
intron_17_27587674_27588475	0.561842	Brain_Hippocampus	0.979962	KSR1	intron_17_25914700_25915501	ENSG00000141068.15	-0.580108
intron_17_27638354_27640572	0.570448	Brain_Hippocampus	0.979962	ENSG00000266728	intron_17_25965380_25967598	ENSG00000266728.5	0.567392
intron_17_27638354_27640572	0.570448	Brain_Hippocampus	0.979962	LGALS9	intron_17_25965380_25967598	ENSG00000168961.17	0.567392
intron_17_27645349_27645861	0.606574	Brain_Hippocampus	0.979962	LGALS9	intron_17_25972375_25972887	ENSG00000168961.17	-0.51497
intron_17_29115840_29116444	0.589589	Brain_Hippocampus	0.979962	MYO18A	intron_17_27442858_27443462	ENSG00000196535.20	-0.539432
intron_17_29116455_29118045	0.589589	Brain_Hippocampus	0.979962	MYO18A	intron_17_27443473_27445063	ENSG00000196535.20	0.539432
intron_17_29568548_29569018	0.599948	Brain_Hippocampus	0.979962	TP53I13	intron_17_27895566_27896036	ENSG00000167543.16	0.524476
intron_17_29568830_29569018	0.599948	Brain_Hippocampus	0.979962	TP53I13	intron_17_27895848_27896036	ENSG00000167543.16	0.524476
intron_17_29571719_29571832	0.566356	Brain_Hippocampus	0.979962	TP53I13	intron_17_27898737_27898850	ENSG00000167543.16	-0.573427
intron_17_29571719_29571857	0.566356	Brain_Hippocampus	0.979962	TP53I13	intron_17_27898737_27898875	ENSG00000167543.16	0.573427
intron_17_29925555_29929938	0.577798	Brain_Hippocampus	0.979962	SSH2	intron_17_28252573_28256956	ENSG00000141298.19	-0.556604
intron_17_30743369_30759491	0.570577	Brain_Hippocampus	0.979962	ENSG00000290928	intron_17_29070387_29086509	ENSG00000290928.1	-0.567202
intron_17_30743369_30759491	0.570577	Brain_Hippocampus	0.979962	SUZ12P1	intron_17_29070387_29086509	ENSG00000264538.8	-0.567202
intron_17_32594566_32605087	0.597382	Brain_Hippocampus	0.979962	MYO1D	intron_17_30921584_30932105	ENSG00000176658.17	-0.528169
intron_17_32928237_32931327	0.607979	Brain_Hippocampus	0.979962	TMEM98	intron_17_31255255_31258345	ENSG00000006042.12	-0.512961
intron_17_32931402_32931475	0.604773	Brain_Hippocampus	0.979962	TMEM98	intron_17_31258420_31258493	ENSG00000006042.12	0.517548
intron_17_32933305_32934291	0.599046	Brain_Hippocampus	0.979962	TMEM98	intron_17_31260323_31261309	ENSG00000006042.12	0.525773
intron_17_32939536_32940786	0.602633	Brain_Hippocampus	0.979962	TMEM98	intron_17_31266554_31267804	ENSG00000006042.12	-0.520619
intron_17_3577763_3580457	0.609908	Brain_Hippocampus	0.979962	TRPV1	intron_17_3481057_3483751	ENSG00000196689.13	-0.510204
intron_17_37021014_37031614	0.560285	Brain_Hippocampus	0.979962	AATF	intron_17_35378313_35388911	ENSG00000275700.6	0.582418
intron_17_37440662_37444696	0.595902	Brain_Hippocampus	0.979962	TADA2A	intron_17_35800763_35804798	ENSG00000276234.5	-0.530303
intron_17_38543969_38548557	0.587746	Brain_Hippocampus	0.979962	SRCIN1	intron_17_36700204_36704793	ENSG00000277363.5	0.542105
intron_17_38545459_38546461	0.587746	Brain_Hippocampus	0.979962	SRCIN1	intron_17_36701694_36702696	ENSG00000277363.5	-0.542105
intron_17_39547830_39551038	0.59934	Brain_Hippocampus	0.979962	CDK12	intron_17_37704083_37707291	ENSG00000167258.15	-0.525351
intron_17_39657085_39657775	0.603315	Brain_Hippocampus	0.979962	STARD3	intron_17_37813338_37814028	ENSG00000131748.16	0.519639
intron_17_39659553_39660211	0.608802	Brain_Hippocampus	0.979962	STARD3	intron_17_37815806_37816464	ENSG00000131748.16	0.511784
intron_17_39662344_39662804	0.599408	Brain_Hippocampus	0.979962	STARD3	intron_17_37818597_37819057	ENSG00000131748.16	-0.525253
intron_17_39662367_39662804	0.599408	Brain_Hippocampus	0.979962	STARD3	intron_17_37818620_37819057	ENSG00000131748.16	-0.525253
intron_17_40189375_40190434	0.582371	Brain_Hippocampus	0.979962	RAPGEFL1	intron_17_38345627_38346686	ENSG00000108352.13	-0.549924
intron_17_4150031_4154674	0.58154	Brain_Hippocampus	0.979962	CYB5D2	intron_17_4053325_4057968	ENSG00000167740.10	-0.551136
intron_17_42105989_42107604	0.577896	Brain_Hippocampus	0.979962	DHX58	intron_17_40258007_40259622	ENSG00000108771.13	0.556461
intron_17_43131270_43138657	0.597607	Brain_Hippocampus	0.979962	NBR2	intron_17_41283287_41290674	ENSG00000198496.12	-0.527845
intron_17_44304207_44307292	0.569123	Brain_Hippocampus	0.979962	RUNDC3A-AS1	intron_17_42381575_42384660	ENSG00000267750.6	0.569343
intron_17_44406051_44424349	0.564181	Brain_Hippocampus	0.979962	GPATCH8	intron_17_42483419_42501717	ENSG00000186566.13	-0.576642
intron_17_50483487_50483706	0.609604	Brain_Hippocampus	0.979962	RSAD1	intron_17_48560848_48561067	ENSG00000136444.10	0.510638
intron_17_50483760_50484442	0.609604	Brain_Hippocampus	0.979962	RSAD1	intron_17_48561121_48561803	ENSG00000136444.10	-0.510638
intron_17_50484545_50484744	0.609604	Brain_Hippocampus	0.979962	RSAD1	intron_17_48561906_48562105	ENSG00000136444.10	-0.510638
intron_17_50484642_50484744	0.609604	Brain_Hippocampus	0.979962	RSAD1	intron_17_48562003_48562105	ENSG00000136444.10	0.510638
intron_17_5214209_5215147	0.586887	Brain_Hippocampus	0.979962	ZNF594-DT	intron_17_5117504_5118442	ENSG00000261879.9	-0.543353
intron_17_5346925_5350451	0.59414	Brain_Hippocampus	0.979962	RABEP1	intron_17_5250220_5253746	ENSG00000029725.17	-0.532847
intron_17_5480582_5481296	0.600252	Brain_Hippocampus	0.979962	DERL2	intron_17_5383902_5384616	ENSG00000072849.11	0.524038
intron_17_5480582_5482809	0.567709	Brain_Hippocampus	0.979962	DERL2	intron_17_5383902_5386129	ENSG00000072849.11	-0.571429
intron_17_5482882_5485151	0.6036	Brain_Hippocampus	0.979962	DERL2	intron_17_5386202_5388471	ENSG00000072849.11	-0.519231
intron_17_54961312_54963306	0.607364	Brain_Hippocampus	0.979962	COX11	intron_17_53038673_53040667	ENSG00000166260.13	0.51384
intron_17_56997055_57000855	0.584073	Brain_Hippocampus	0.979962	SCPEP1	intron_17_55074416_55078216	ENSG00000121064.13	-0.547445
intron_17_58703329_58709859	0.603989	Brain_Hippocampus	0.979962	RAD51C	intron_17_56780690_56787220	ENSG00000108384.16	0.518672
intron_17_60156715_60157427	0.58356	Brain_Hippocampus	0.979962	CA4	intron_17_58234076_58234788	ENSG00000167434.10	0.548193
intron_17_62688664_62688852	0.584583	Brain_Hippocampus	0.979962	MRC2	intron_17_60766025_60766213	ENSG00000011028.14	0.546703
intron_17_62688960_62689522	0.582696	Brain_Hippocampus	0.979962	MRC2	intron_17_60766321_60766883	ENSG00000011028.14	-0.549451
intron_17_66183307_66191659	0.554116	Brain_Hippocampus	0.979962	CEP112	intron_17_64179425_64187777	ENSG00000154240.18	-0.591603
intron_17_68876703_68877519	0.601164	Brain_Hippocampus	0.979962	ABCA8	intron_17_66872844_66873660	ENSG00000141338.15	-0.522727
intron_17_68877679_68881120	0.601164	Brain_Hippocampus	0.979962	ABCA8	intron_17_66873820_66877261	ENSG00000141338.15	0.522727
intron_17_69026467_69026976	0.567909	Brain_Hippocampus	0.979962	ABCA9	intron_17_67022608_67023117	ENSG00000154258.17	0.571134
intron_17_72404816_72428236	0.557971	Brain_Hippocampus	0.979962	LINC00511	intron_17_70400957_70424377	ENSG00000227036.10	-0.585859
intron_17_7403390_7403658	0.568701	Brain_Hippocampus	0.979962	TMEM256-PLSCR3	intron_17_7306709_7306977	ENSG00000262481.5	-0.569966
intron_17_7403390_7403658	0.568701	Brain_Hippocampus	0.979962	TMEM256	intron_17_7306709_7306977	ENSG00000205544.4	-0.569966
intron_17_75130867_75130965	0.606154	Brain_Hippocampus	0.979962	NT5C	intron_17_73126962_73127060	ENSG00000125458.7	0.515571
intron_17_75131105_75131181	0.606154	Brain_Hippocampus	0.979962	NT5C	intron_17_73127200_73127276	ENSG00000125458.7	-0.515571
intron_17_75592301_75592464	0.598906	Brain_Hippocampus	0.979962	MYO15B	intron_17_73588382_73588545	ENSG00000266714.11	0.525974
intron_17_75592301_75592679	0.598906	Brain_Hippocampus	0.979962	MYO15B	intron_17_73588382_73588760	ENSG00000266714.11	-0.525974
intron_17_75594588_75594701	0.576543	Brain_Hippocampus	0.979962	MYO15B	intron_17_73590669_73590782	ENSG00000266714.11	0.558442
intron_17_75601563_75602517	0.594057	Brain_Hippocampus	0.979962	MYO15B	intron_17_73597644_73598598	ENSG00000266714.11	0.532966
intron_17_75613777_75613981	0.589535	Brain_Hippocampus	0.979962	MYO15B	intron_17_73609858_73610062	ENSG00000266714.11	-0.53951
intron_17_75620357_75620467	0.584174	Brain_Hippocampus	0.979962	MYO15B	intron_17_73616437_73616547	ENSG00000266714.11	0.547297
intron_17_75620636_75621031	0.593491	Brain_Hippocampus	0.979962	MYO15B	intron_17_73616716_73617111	ENSG00000266714.11	-0.533784
intron_17_75623854_75623949	0.584174	Brain_Hippocampus	0.979962	MYO15B	intron_17_73619934_73620029	ENSG00000266714.11	0.547297
intron_17_75623854_75624015	0.584174	Brain_Hippocampus	0.979962	MYO15B	intron_17_73619934_73620095	ENSG00000266714.11	-0.547297
intron_17_75624269_75624370	0.584174	Brain_Hippocampus	0.979962	MYO15B	intron_17_73620349_73620450	ENSG00000266714.11	0.547297
intron_17_75671863_75690671	0.599948	Brain_Hippocampus	0.979962	SAP30BP	intron_17_73667943_73686751	ENSG00000161526.15	0.524476
intron_17_75851676_75855124	0.608168	Brain_Hippocampus	0.979962	WBP2	intron_17_73847757_73851205	ENSG00000132471.12	0.51269
intron_17_75891347_75892011	0.584198	Brain_Hippocampus	0.979962	TRIM65	intron_17_73887428_73888092	ENSG00000141569.12	-0.547264
intron_17_7626614_7626753	0.570459	Brain_Hippocampus	0.979962	SAT2	intron_17_7529932_7530071	ENSG00000141504.12	-0.567376
intron_17_7626793_7626943	0.565651	Brain_Hippocampus	0.979962	SAT2	intron_17_7530111_7530261	ENSG00000141504.12	0.574468
intron_17_7626793_7627143	0.570459	Brain_Hippocampus	0.979962	SAT2	intron_17_7530111_7530461	ENSG00000141504.12	-0.567376
intron_17_7627044_7627143	0.565651	Brain_Hippocampus	0.979962	SAT2	intron_17_7530362_7530461	ENSG00000141504.12	0.574468
intron_17_7627226_7627363	0.565651	Brain_Hippocampus	0.979962	SAT2	intron_17_7530544_7530681	ENSG00000141504.12	-0.574468
intron_17_7627414_7627557	0.570459	Brain_Hippocampus	0.979962	SAT2	intron_17_7530732_7530875	ENSG00000141504.12	-0.567376
intron_17_76479854_76481375	0.557894	Brain_Hippocampus	0.979962	RHBDF2	intron_17_74475936_74477457	ENSG00000129667.13	0.585972
intron_17_80415821_80421828	0.597918	Brain_Hippocampus	0.979962	ENDOV	intron_17_78389621_78395628	ENSG00000173818.17	0.527397
intron_17_81979239_81982614	0.593598	Brain_Hippocampus	0.979962	ASPSCR1	intron_17_79937115_79940490	ENSG00000169696.16	0.533629
intron_17_82062973_82064126	0.557334	Brain_Hippocampus	0.979962	DUS1L	intron_17_80020849_80022002	ENSG00000169718.18	-0.586806
intron_17_8238629_8242985	0.607489	Brain_Hippocampus	0.979962	CTC1	intron_17_8141947_8146303	ENSG00000178971.17	-0.513661
intron_18_13117643_13124632	0.586361	Brain_Hippocampus	0.979962	CEP192	intron_18_13117642_13124631	ENSG00000101639.19	0.544118
intron_18_13666713_13671862	0.563991	Brain_Hippocampus	0.979962	FAM210A	intron_18_13666712_13671861	ENSG00000177150.13	-0.576923
intron_18_22975219_22982218	0.560571	Brain_Hippocampus	0.979962	RBBP8	intron_18_20555182_20562181	ENSG00000101773.19	-0.581994
intron_18_24179835_24181145	0.584542	Brain_Hippocampus	0.979962	OSBPL1A	intron_18_21759799_21761109	ENSG00000141447.19	0.546763
intron_18_34818647_34820791	0.557242	Brain_Hippocampus	0.979962	DTNA	intron_18_32398611_32400755	ENSG00000134769.23	0.586943
intron_18_34829489_34838094	0.6036	Brain_Hippocampus	0.979962	DTNA	intron_18_32409453_32418058	ENSG00000134769.23	-0.519231
intron_18_34838837_34848296	0.6036	Brain_Hippocampus	0.979962	DTNA	intron_18_32418801_32428260	ENSG00000134769.23	-0.519231
intron_18_36138872_36139419	0.554152	Brain_Hippocampus	0.979962	ELP2	intron_18_33718835_33719382	ENSG00000134759.14	-0.591549
intron_18_36138872_36141137	0.554152	Brain_Hippocampus	0.979962	ELP2	intron_18_33718835_33721100	ENSG00000134759.14	0.591549
intron_18_36781922_36798449	0.574645	Brain_Hippocampus	0.979962	TPGS2	intron_18_34361885_34378412	ENSG00000134779.15	0.561224
intron_18_48817376_48857588	0.57175	Brain_Hippocampus	0.979962	CTIF	intron_18_46343747_46383959	ENSG00000134030.14	-0.565476
intron_18_48942552_48948384	0.606976	Brain_Hippocampus	0.979962	SMAD7	intron_18_46468922_46474754	ENSG00000101665.10	0.514395
intron_18_50806786_50809302	0.601629	Brain_Hippocampus	0.979962	MRO	intron_18_48333156_48335672	ENSG00000134042.14	-0.522059
intron_18_50806850_50809302	0.601629	Brain_Hippocampus	0.979962	MRO	intron_18_48333220_48335672	ENSG00000134042.14	0.522059
intron_18_58700591_58709378	0.595421	Brain_Hippocampus	0.979962	MALT1	intron_18_56367823_56376610	ENSG00000172175.16	0.530997
intron_18_58948229_58953518	0.558154	Brain_Hippocampus	0.979962	ZNF532	intron_18_56615461_56620750	ENSG00000074657.14	-0.585586
intron_18_62161385_62186844	0.59652	Brain_Hippocampus	0.979962	PIGN	intron_18_59828618_59854077	ENSG00000197563.11	-0.529412
intron_18_66505302_66508995	0.560748	Brain_Hippocampus	0.979962	CDH19	intron_18_64172539_64176232	ENSG00000071991.9	-0.581731
intron_18_74559472_74562047	0.559969	Brain_Hippocampus	0.979962	CNDP1	intron_18_72226707_72229282	ENSG00000150656.15	-0.582888
intron_18_79374101_79377247	0.601103	Brain_Hippocampus	0.979962	ATP9B	intron_18_77134101_77137247	ENSG00000166377.21	0.522815
intron_18_9577191_9583117	0.585815	Brain_Hippocampus	0.979962	PPP4R1	intron_18_9577189_9583115	ENSG00000154845.16	-0.54491
intron_19_10005985_10006073	0.590054	Brain_Hippocampus	0.979962	COL5A3	intron_19_10116661_10116749	ENSG00000080573.7	-0.538758
intron_19_10489853_10491577	0.603398	Brain_Hippocampus	0.979962	KEAP1	intron_19_10600529_10602253	ENSG00000079999.14	-0.519521
intron_19_10558060_10558164	0.569123	Brain_Hippocampus	0.979962	KRI1	intron_19_10668736_10668840	ENSG00000129347.21	-0.569343
intron_19_1104929_1105186	0.573639	Brain_Hippocampus	0.979962	GPX4	intron_19_1104928_1105185	ENSG00000167468.20	0.562701
intron_19_11346627_11349654	0.588918	Brain_Hippocampus	0.979962	CCDC159	intron_19_11457303_11460330	ENSG00000183401.12	0.540404
intron_19_11349083_11349654	0.588918	Brain_Hippocampus	0.979962	CCDC159	intron_19_11459759_11460330	ENSG00000183401.12	-0.540404
intron_19_11507562_11507702	0.574814	Brain_Hippocampus	0.979962	ECSIT	intron_19_11618377_11618517	ENSG00000130159.15	0.560976
intron_19_11507562_11507991	0.598709	Brain_Hippocampus	0.979962	ECSIT	intron_19_11618377_11618806	ENSG00000130159.15	-0.526259
intron_19_11507850_11507991	0.574814	Brain_Hippocampus	0.979962	ECSIT	intron_19_11618665_11618806	ENSG00000130159.15	-0.560976
intron_19_11519193_11529062	0.560506	Brain_Hippocampus	0.979962	ECSIT	intron_19_11630008_11639877	ENSG00000130159.15	-0.58209
intron_19_11977431_11978116	0.588271	Brain_Hippocampus	0.979962	ENSG00000267179	intron_19_12088246_12088931	ENSG00000267179.1	-0.541344
intron_19_11977431_11978116	0.588271	Brain_Hippocampus	0.979962	ZNF763	intron_19_12088246_12088931	ENSG00000197054.12	-0.541344
intron_19_1358464_1358588	0.565589	Brain_Hippocampus	0.979962	PWWP3A	intron_19_1358463_1358587	ENSG00000160953.17	-0.574559
intron_19_15125069_15125656	0.588364	Brain_Hippocampus	0.979962	ILVBL	intron_19_15235880_15236467	ENSG00000105135.16	0.541209
intron_19_16893339_16896176	0.602278	Brain_Hippocampus	0.979962	CPAMD8	intron_19_17004150_17006987	ENSG00000160111.15	-0.521127
intron_19_17420634_17420961	0.603064	Brain_Hippocampus	0.979962	MVB12A	intron_19_17531443_17531770	ENSG00000141971.13	-0.52
intron_19_17420634_17423498	0.603064	Brain_Hippocampus	0.979962	MVB12A	intron_19_17531443_17534307	ENSG00000141971.13	-0.52
intron_19_17611855_17617702	0.565486	Brain_Hippocampus	0.979962	UNC13A	intron_19_17722664_17728511	ENSG00000130477.16	-0.574713
intron_19_18340715_18342859	0.579341	Brain_Hippocampus	0.979962	PGPEP1	intron_19_18451525_18453669	ENSG00000130517.14	0.554348
intron_19_18557914_18562036	0.606491	Brain_Hippocampus	0.979962	KXD1	intron_19_18668724_18672846	ENSG00000105700.11	-0.515089
intron_19_18559130_18562036	0.606491	Brain_Hippocampus	0.979962	KXD1	intron_19_18669940_18672846	ENSG00000105700.11	0.515089
intron_19_1905439_1914979	0.60534	Brain_Hippocampus	0.979962	SCAMP4	intron_19_1905438_1914978	ENSG00000227500.11	0.516736
intron_19_19532740_19533104	0.569608	Brain_Hippocampus	0.979962	ENSG00000258674	intron_19_19643549_19643913	ENSG00000258674.5	-0.568629
intron_19_19532740_19533104	0.569608	Brain_Hippocampus	0.979962	YJEFN3	intron_19_19643549_19643913	ENSG00000250067.12	-0.568629
intron_19_19532740_19535034	0.568344	Brain_Hippocampus	0.979962	YJEFN3	intron_19_19643549_19645843	ENSG00000250067.12	0.570492
intron_19_19786854_19791562	0.593089	Brain_Hippocampus	0.979962	ZNF506	intron_19_19897663_19902371	ENSG00000081665.14	-0.534364
intron_19_19792484_19806031	0.607036	Brain_Hippocampus	0.979962	ZNF506	intron_19_19903293_19916840	ENSG00000081665.14	-0.514309
intron_19_20024376_20039343	0.608162	Brain_Hippocampus	0.979962	ZNF682	intron_19_20135185_20150152	ENSG00000197124.12	-0.512698
intron_19_2116746_2117222	0.605764	Brain_Hippocampus	0.979962	AP3D1	intron_19_2116745_2117221	ENSG00000065000.20	-0.516129
intron_19_21987063_21987216	0.566286	Brain_Hippocampus	0.979962	ZNF208	intron_19_22169865_22170018	ENSG00000160321.16	0.573529
intron_19_23339054_23358430	0.592156	Brain_Hippocampus	0.979962	ZNF91	intron_19_23521856_23541232	ENSG00000167232.14	0.535714
intron_19_23374764_23395325	0.575804	Brain_Hippocampus	0.979962	ZNF91	intron_19_23557566_23578127	ENSG00000167232.14	0.559524
intron_19_24106066_24106548	0.60377	Brain_Hippocampus	0.979962	ZNF254	intron_19_24288868_24289350	ENSG00000213096.11	-0.518987
intron_19_35066032_35066249	0.576965	Brain_Hippocampus	0.979962	HPN	intron_19_35556936_35557153	ENSG00000105707.15	0.557823
intron_19_35500580_35501823	0.605517	Brain_Hippocampus	0.979962	DMKN	intron_19_35991482_35992725	ENSG00000161249.21	0.516484
intron_19_35500580_35502136	0.605517	Brain_Hippocampus	0.979962	DMKN	intron_19_35991482_35993038	ENSG00000161249.21	-0.516484
intron_19_35546808_35546945	0.572684	Brain_Hippocampus	0.979962	TMEM147	intron_19_36037710_36037847	ENSG00000105677.12	-0.564103
intron_19_35784317_35784953	0.581934	Brain_Hippocampus	0.979962	ARHGAP33	intron_19_36275219_36275855	ENSG00000004777.19	0.550562
intron_19_35871028_35871237	0.564067	Brain_Hippocampus	0.979962	APLP1	intron_19_36361930_36362139	ENSG00000105290.13	-0.576812
intron_19_36039718_36039944	0.604242	Brain_Hippocampus	0.979962	THAP8	intron_19_36530620_36530846	ENSG00000161277.11	0.51831
intron_19_36039718_36054135	0.604242	Brain_Hippocampus	0.979962	THAP8	intron_19_36530620_36545037	ENSG00000161277.11	-0.51831
intron_19_37497592_37505846	0.577968	Brain_Hippocampus	0.979962	ZNF793-AS1	intron_19_37988494_37996748	ENSG00000266916.9	0.556355
intron_19_39099142_39100227	0.562153	Brain_Hippocampus	0.979962	ACP7	intron_19_39589782_39590867	ENSG00000183760.11	0.579646
intron_19_39335310_39335435	0.592553	Brain_Hippocampus	0.979962	GMFG	intron_19_39825950_39826075	ENSG00000130755.13	0.53514
intron_19_40257054_40285181	0.608826	Brain_Hippocampus	0.979962	AKT2	intron_19_40762961_40791088	ENSG00000105221.18	0.511749
intron_19_40365930_40366384	0.552573	Brain_Hippocampus	0.979962	PLD3	intron_19_40871837_40872291	ENSG00000105223.21	0.593909
intron_19_40705447_40710059	0.603173	Brain_Hippocampus	0.979962	COQ8B	intron_19_41211352_41215964	ENSG00000123815.13	-0.519842
intron_19_41363523_41363958	0.560234	Brain_Hippocampus	0.979962	B9D2	intron_19_41869428_41869863	ENSG00000123810.9	-0.582493
intron_19_45414960_45416821	0.595486	Brain_Hippocampus	0.979962	ERCC1	intron_19_45918218_45920079	ENSG00000012061.16	-0.530904
intron_19_45423381_45423781	0.568401	Brain_Hippocampus	0.979962	ERCC1	intron_19_45926639_45927039	ENSG00000012061.16	0.570409
intron_19_45423381_45423823	0.572384	Brain_Hippocampus	0.979962	ERCC1	intron_19_45926639_45927081	ENSG00000012061.16	-0.564544
intron_19_45695718_45698547	0.563414	Brain_Hippocampus	0.979962	QPCTL	intron_19_46198976_46201805	ENSG00000011478.13	-0.577778
intron_19_45822846_45823372	0.571099	Brain_Hippocampus	0.979962	SYMPK	intron_19_46326104_46326630	ENSG00000125755.19	0.566434
intron_19_4769351_4769578	0.56211	Brain_Hippocampus	0.979962	MIR7-3HG	intron_19_4769363_4769590	ENSG00000176840.14	0.57971
intron_19_4769351_4769630	0.56211	Brain_Hippocampus	0.979962	MIR7-3HG	intron_19_4769363_4769642	ENSG00000176840.14	-0.57971
intron_19_49476566_49478963	0.558611	Brain_Hippocampus	0.979962	FLT3LG	intron_19_49979823_49982220	ENSG00000090554.13	0.584906
intron_19_49686726_49688162	0.603309	Brain_Hippocampus	0.979962	PRMT1	intron_19_50189983_50191419	ENSG00000126457.22	-0.519647
intron_19_49697465_49700684	0.553881	Brain_Hippocampus	0.979962	CPT1C	intron_19_50200722_50203941	ENSG00000169169.15	0.591954
intron_19_49704787_49705007	0.589039	Brain_Hippocampus	0.979962	CPT1C	intron_19_50208044_50208264	ENSG00000169169.15	0.54023
intron_19_49704787_49705040	0.589039	Brain_Hippocampus	0.979962	CPT1C	intron_19_50208044_50208297	ENSG00000169169.15	-0.54023
intron_19_50281842_50286482	0.554786	Brain_Hippocampus	0.979962	MYH14	intron_19_50785099_50789739	ENSG00000105357.20	-0.590604
intron_19_53075183_53086262	0.583766	Brain_Hippocampus	0.979962	ZNF160	intron_19_53578436_53589515	ENSG00000170949.18	-0.547893
intron_19_53115924_53116313	0.600578	Brain_Hippocampus	0.979962	ZNF415	intron_19_53619177_53619566	ENSG00000170954.12	0.523569
intron_19_53122743_53123501	0.599012	Brain_Hippocampus	0.979962	ZNF415	intron_19_53625996_53626754	ENSG00000170954.12	-0.525822
intron_19_5616335_5616422	0.608142	Brain_Hippocampus	0.979962	SAFB2	intron_19_5616346_5616433	ENSG00000130254.12	0.512727
intron_19_57640067_57640704	0.597216	Brain_Hippocampus	0.979962	ZNF211	intron_19_58151435_58152072	ENSG00000121417.14	0.528409
intron_19_57999896_58000683	0.572027	Brain_Hippocampus	0.979962	ZNF606	intron_19_58511264_58512051	ENSG00000166704.13	-0.565068
intron_19_58001370_58002396	0.56506	Brain_Hippocampus	0.979962	ZNF606	intron_19_58512738_58513764	ENSG00000166704.13	-0.575342
intron_19_58001370_58002780	0.56506	Brain_Hippocampus	0.979962	ZNF606	intron_19_58512738_58514148	ENSG00000166704.13	0.575342
intron_19_58004700_58005907	0.567951	Brain_Hippocampus	0.979962	ENSG00000176593	intron_19_58516068_58517275	ENSG00000176593.8	-0.571072
intron_19_6222684_6226977	0.592469	Brain_Hippocampus	0.979962	MLLT1	intron_19_6222695_6226988	ENSG00000130382.9	-0.535262
intron_19_6442159_6444151	0.582757	Brain_Hippocampus	0.979962	SLC25A23	intron_19_6442170_6444162	ENSG00000125648.15	-0.549362
intron_19_8422016_8426609	0.568359	Brain_Hippocampus	0.979962	MARCHF2	intron_19_8486900_8491493	ENSG00000099785.11	-0.57047
intron_19_871253_871926	0.58778	Brain_Hippocampus	0.979962	MED16	intron_19_871253_871926	ENSG00000175221.16	-0.542056
intron_19_8813222_8821180	0.581358	Brain_Hippocampus	0.979962	ZNF558	intron_19_8923898_8931856	ENSG00000167785.9	0.551402
intron_19_9531067_9532845	0.572512	Brain_Hippocampus	0.979962	ZNF426	intron_19_9641743_9643521	ENSG00000130818.12	0.564356
intron_1_10278128_10282322	0.599961	Brain_Hippocampus	0.979962	KIF1B	intron_1_10338186_10342380	ENSG00000054523.20	-0.524457
intron_1_10375046_10375255	0.59228	Brain_Hippocampus	0.979962	KIF1B	intron_1_10435104_10435313	ENSG00000054523.20	-0.535535
intron_1_109064693_109066135	0.573775	Brain_Hippocampus	0.979962	TAF13	intron_1_109607315_109608757	ENSG00000197780.11	0.5625
intron_1_111691417_111695341	0.562567	Brain_Hippocampus	0.979962	RAP1A	intron_1_112234039_112237963	ENSG00000116473.15	0.579032
intron_1_112598086_112600794	0.569447	Brain_Hippocampus	0.979962	ST7L	intron_1_113140708_113143416	ENSG00000007341.19	0.568866
intron_1_112600848_112610841	0.601637	Brain_Hippocampus	0.979962	ST7L	intron_1_113143470_113153463	ENSG00000007341.19	-0.522048
intron_1_112674729_112674848	0.588867	Brain_Hippocampus	0.979962	MOV10	intron_1_113217351_113217470	ENSG00000155363.19	-0.540478
intron_1_1217804_1218458	0.590784	Brain_Hippocampus	0.979962	SDF4	intron_1_1153184_1153838	ENSG00000078808.20	-0.5377
intron_1_1256125_1256992	0.572308	Brain_Hippocampus	0.979962	UBE2J2	intron_1_1191505_1192372	ENSG00000160087.21	0.564655
intron_1_1323287_1324581	0.55875	Brain_Hippocampus	0.979962	INTS11	intron_1_1258667_1259961	ENSG00000127054.22	0.584699
intron_1_1388065_1390230	0.568533	Brain_Hippocampus	0.979962	CCNL2	intron_1_1323445_1325610	ENSG00000221978.13	-0.570213
intron_1_147259918_147264422	0.55396	Brain_Hippocampus	0.979962	CHD1L	intron_1_146731572_146736081	ENSG00000131778.20	-0.591837
intron_1_147259918_147264422	0.55396	Brain_Hippocampus	0.979962	ENSG00000237188	intron_1_146731572_146736081	ENSG00000237188.5	-0.591837
intron_1_151236763_151238182	0.57256	Brain_Hippocampus	0.979962	PIP5K1A	intron_1_151209239_151210658	ENSG00000143398.20	0.564286
intron_1_151238265_151239130	0.558068	Brain_Hippocampus	0.979962	PIP5K1A	intron_1_151210741_151211606	ENSG00000143398.20	-0.585714
intron_1_151761552_151762105	0.555473	Brain_Hippocampus	0.979962	MRPL9	intron_1_151734028_151734581	ENSG00000143436.11	0.58958
intron_1_154436110_154448125	0.57518	Brain_Hippocampus	0.979962	IL6R	intron_1_154408586_154420601	ENSG00000160712.13	0.56044
intron_1_154945117_154945572	0.569123	Brain_Hippocampus	0.979962	PBXIP1	intron_1_154917593_154918048	ENSG00000163346.17	0.569343
intron_1_15495452_15504611	0.554581	Brain_Hippocampus	0.979962	CASP9	intron_1_15821947_15831106	ENSG00000132906.18	-0.590909
intron_1_156259163_156260451	0.570603	Brain_Hippocampus	0.979962	SMG5	intron_1_156228954_156230242	ENSG00000198952.8	-0.567164
intron_1_160297745_160298845	0.59348	Brain_Hippocampus	0.979962	COPA	intron_1_160267535_160268635	ENSG00000122218.17	-0.5338
intron_1_160357253_160358149	0.588246	Brain_Hippocampus	0.979962	NCSTN	intron_1_160327043_160327939	ENSG00000162736.18	0.541379
intron_1_161122523_161123075	0.55946	Brain_Hippocampus	0.979962	DEDD	intron_1_161092313_161092865	ENSG00000158796.17	0.583643
intron_1_161167234_161170620	0.558318	Brain_Hippocampus	0.979962	PPOX	intron_1_161137024_161140410	ENSG00000143224.18	0.585341
intron_1_161168127_161168413	0.558318	Brain_Hippocampus	0.979962	PPOX	intron_1_161137917_161138203	ENSG00000143224.18	-0.585341
intron_1_161212480_161212592	0.609387	Brain_Hippocampus	0.979962	NDUFS2	intron_1_161182270_161182382	ENSG00000158864.13	0.510949
intron_1_165891322_165896190	0.580132	Brain_Hippocampus	0.979962	UCK2	intron_1_165860559_165865427	ENSG00000143179.16	0.553191
intron_1_167332535_167365467	0.59414	Brain_Hippocampus	0.979962	POU2F1	intron_1_167301772_167334704	ENSG00000143190.23	0.532847
intron_1_173845291_173850327	0.566929	Brain_Hippocampus	0.979962	DARS2	intron_1_173814429_173819465	ENSG00000117593.12	-0.572581
intron_1_175177684_175192860	0.593706	Brain_Hippocampus	0.979962	KIAA0040	intron_1_175146820_175161996	ENSG00000235750.10	-0.533473
intron_1_17687747_17695158	0.589642	Brain_Hippocampus	0.979962	ARHGEF10L	intron_1_18014242_18021653	ENSG00000074964.17	-0.539355
intron_1_177932569_177932698	0.555239	Brain_Hippocampus	0.979962	CRYZL2P-SEC16B	intron_1_177901704_177901833	ENSG00000254154.8	0.589928
intron_1_177932569_177932698	0.555239	Brain_Hippocampus	0.979962	SEC16B	intron_1_177901704_177901833	ENSG00000120341.19	0.589928
intron_1_178008149_178022440	0.566419	Brain_Hippocampus	0.979962	CRYZL2P	intron_1_177977284_177991575	ENSG00000242193.11	-0.573333
intron_1_178022668_178024404	0.59273	Brain_Hippocampus	0.979962	CRYZL2P	intron_1_177991803_177993539	ENSG00000242193.11	-0.534884
intron_1_178034801_178037694	0.570664	Brain_Hippocampus	0.979962	CRYZL2P-SEC16B	intron_1_178003936_178006829	ENSG00000254154.8	-0.567073
intron_1_178034801_178037694	0.570664	Brain_Hippocampus	0.979962	CRYZL2P	intron_1_178003936_178006829	ENSG00000242193.11	-0.567073
intron_1_181005463_181022639	0.608475	Brain_Hippocampus	0.979962	STX6	intron_1_180974599_180991775	ENSG00000135823.14	0.512252
intron_1_18362230_18365223	0.60733	Brain_Hippocampus	0.979962	IGSF21	intron_1_18688724_18691717	ENSG00000117154.12	0.513889
intron_1_19308642_19311827	0.582138	Brain_Hippocampus	0.979962	AKR7A2	intron_1_19635136_19638321	ENSG00000053371.13	-0.550265
intron_1_1963867_1964888	0.590017	Brain_Hippocampus	0.979962	CFAP74	intron_1_1895306_1896327	ENSG00000142609.20	-0.538811
intron_1_201153959_201154445	0.576864	Brain_Hippocampus	0.979962	TMEM9	intron_1_201123087_201123573	ENSG00000116857.17	-0.557971
intron_1_204202987_204213882	0.6073	Brain_Hippocampus	0.979962	GOLT1A	intron_1_204172115_204183010	ENSG00000174567.8	-0.513932
intron_1_205662126_205662308	0.591554	Brain_Hippocampus	0.979962	SLC45A3	intron_1_205631254_205631436	ENSG00000158715.6	0.536585
intron_1_21272911_21279191	0.567709	Brain_Hippocampus	0.979962	ECE1	intron_1_21599404_21605684	ENSG00000117298.16	-0.571429
intron_1_212739601_212766189	0.580864	Brain_Hippocampus	0.979962	NSL1	intron_1_212912943_212939531	ENSG00000117697.15	-0.552124
intron_1_212782426_212784363	0.584112	Brain_Hippocampus	0.979962	NSL1	intron_1_212955768_212957705	ENSG00000117697.15	0.547389
intron_1_212787637_212791530	0.584112	Brain_Hippocampus	0.979962	NSL1	intron_1_212960979_212964872	ENSG00000117697.15	0.547389
intron_1_212804429_212804596	0.582187	Brain_Hippocampus	0.979962	TATDN3	intron_1_212977771_212977938	ENSG00000203705.11	0.550193
intron_1_212804651_212807736	0.582187	Brain_Hippocampus	0.979962	TATDN3	intron_1_212977993_212981078	ENSG00000203705.11	0.550193
intron_1_212807848_212812227	0.580864	Brain_Hippocampus	0.979962	TATDN3	intron_1_212981190_212985569	ENSG00000203705.11	-0.552124
intron_1_212807848_212812248	0.580864	Brain_Hippocampus	0.979962	TATDN3	intron_1_212981190_212985590	ENSG00000203705.11	0.552124
intron_1_212807848_212812251	0.580864	Brain_Hippocampus	0.979962	TATDN3	intron_1_212981190_212985593	ENSG00000203705.11	-0.552124
intron_1_212812328_212815013	0.584838	Brain_Hippocampus	0.979962	TATDN3	intron_1_212985670_212988355	ENSG00000203705.11	0.546332
intron_1_214281427_214305187	0.563317	Brain_Hippocampus	0.979962	SMYD2	intron_1_214454770_214478530	ENSG00000143499.14	-0.577922
intron_1_214281427_214314762	0.563317	Brain_Hippocampus	0.979962	SMYD2	intron_1_214454770_214488105	ENSG00000143499.14	0.577922
intron_1_219174304_219179147	0.57256	Brain_Hippocampus	0.979962	LYPLAL1	intron_1_219347646_219352489	ENSG00000143353.12	-0.564286
intron_1_220059791_220062757	0.552909	Brain_Hippocampus	0.979962	BPNT1	intron_1_220233133_220236099	ENSG00000162813.18	-0.593407
intron_1_220763050_220783919	0.606048	Brain_Hippocampus	0.979962	MTARC2	intron_1_220936392_220957261	ENSG00000117791.16	0.515723
intron_1_22121576_22129616	0.590016	Brain_Hippocampus	0.979962	WNT4	intron_1_22448069_22456109	ENSG00000162552.15	-0.538813
intron_1_224296618_224300562	0.556083	Brain_Hippocampus	0.979962	NVL	intron_1_224484320_224488264	ENSG00000143748.18	0.58867
intron_1_224326464_224330071	0.559393	Brain_Hippocampus	0.979962	NVL	intron_1_224514166_224517773	ENSG00000143748.18	0.583744
intron_1_228082765_228097078	0.594402	Brain_Hippocampus	0.979962	ARF1	intron_1_228270466_228284779	ENSG00000143761.17	-0.532468
intron_1_229302989_229303806	0.602278	Brain_Hippocampus	0.979962	RAB4A	intron_1_229438736_229439553	ENSG00000168118.12	0.521127
intron_1_234400948_234401181	0.582475	Brain_Hippocampus	0.979962	TARBP1	intron_1_234536694_234536927	ENSG00000059588.10	-0.549774
intron_1_243307883_243307989	0.607553	Brain_Hippocampus	0.979962	SDCCAG8	intron_1_243471185_243471291	ENSG00000054282.16	-0.51357
intron_1_26546983_26547189	0.57727	Brain_Hippocampus	0.979962	RPS6KA1	intron_1_26873474_26873680	ENSG00000117676.14	-0.557377
intron_1_27330804_27332070	0.576864	Brain_Hippocampus	0.979962	TMEM222	intron_1_27657295_27658561	ENSG00000186501.15	0.557971
intron_1_27334281_27335379	0.569303	Brain_Hippocampus	0.979962	TMEM222	intron_1_27660772_27661870	ENSG00000186501.15	-0.569078
intron_1_27668535_27669233	0.59486	Brain_Hippocampus	0.979962	IFI6	intron_1_27995046_27995744	ENSG00000126709.16	0.531807
intron_1_31630842_31632495	0.605429	Brain_Hippocampus	0.979962	PEF1	intron_1_32096443_32098096	ENSG00000162517.13	0.516609
intron_1_31633314_31635222	0.55926	Brain_Hippocampus	0.979962	PEF1	intron_1_32098915_32100823	ENSG00000162517.13	-0.583942
intron_1_31633314_31644841	0.55926	Brain_Hippocampus	0.979962	PEF1	intron_1_32098915_32110442	ENSG00000162517.13	0.583942
intron_1_31665234_31665504	0.574086	Brain_Hippocampus	0.979962	COL16A1	intron_1_32130835_32131105	ENSG00000084636.18	0.562044
intron_1_31665234_31665583	0.574086	Brain_Hippocampus	0.979962	COL16A1	intron_1_32130835_32131184	ENSG00000084636.18	-0.562044
intron_1_31680101_31680905	0.569336	Brain_Hippocampus	0.979962	COL16A1	intron_1_32145702_32146506	ENSG00000084636.18	-0.56903
intron_1_32221197_32221867	0.55378	Brain_Hippocampus	0.979962	TMEM234	intron_1_32686798_32687468	ENSG00000160055.20	-0.592105
intron_1_36137322_36137796	0.553112	Brain_Hippocampus	0.979962	TRAPPC3	intron_1_36602923_36603397	ENSG00000054116.12	0.593103
intron_1_39001106_39003347	0.589096	Brain_Hippocampus	0.979962	AKIRIN1	intron_1_39466778_39469019	ENSG00000174574.16	0.540146
intron_1_39741921_39743216	0.566719	Brain_Hippocampus	0.979962	PPIE	intron_1_40207593_40208888	ENSG00000084072.17	0.57289
intron_1_39742031_39743216	0.566719	Brain_Hippocampus	0.979962	PPIE	intron_1_40207703_40208888	ENSG00000084072.17	-0.57289
intron_1_40315409_40315590	0.570139	Brain_Hippocampus	0.979962	COL9A2	intron_1_40781081_40781262	ENSG00000049089.15	0.567847
intron_1_42943321_42958634	0.558611	Brain_Hippocampus	0.979962	SLC2A1	intron_1_43408992_43424305	ENSG00000117394.24	-0.584906
intron_1_43439442_43439605	0.563149	Brain_Hippocampus	0.979962	SZT2	intron_1_43905113_43905276	ENSG00000198198.17	-0.578171
intron_1_43609498_43612768	0.603064	Brain_Hippocampus	0.979962	PTPRF	intron_1_44075169_44078439	ENSG00000142949.17	-0.52
intron_1_44803153_44803268	0.605517	Brain_Hippocampus	0.979962	PLK3	intron_1_45268825_45268940	ENSG00000173846.13	-0.516484
intron_1_46194401_46194844	0.558068	Brain_Hippocampus	0.979962	POMGNT1	intron_1_46660073_46660516	ENSG00000085998.15	0.585714
intron_1_47368615_47372955	0.577286	Brain_Hippocampus	0.979962	CMPK1	intron_1_47834287_47838627	ENSG00000162368.15	0.557353
intron_1_48413151_48451552	0.558154	Brain_Hippocampus	0.979962	SPATA6	intron_1_48878823_48917224	ENSG00000132122.12	0.585586
intron_1_54047372_54053000	0.600573	Brain_Hippocampus	0.979962	TMEM59	intron_1_54513045_54518673	ENSG00000116209.12	-0.523577
intron_1_54047372_54053356	0.600573	Brain_Hippocampus	0.979962	TMEM59	intron_1_54513045_54519029	ENSG00000116209.12	0.523577
intron_1_6041872_6072755	0.577171	Brain_Hippocampus	0.979962	KCNAB2	intron_1_6101932_6132815	ENSG00000069424.16	0.557522
intron_1_65622981_65630202	0.584286	Brain_Hippocampus	0.979962	LEPR	intron_1_66088664_66095885	ENSG00000116678.20	0.547135
intron_1_68137933_68144569	0.583554	Brain_Hippocampus	0.979962	WLS	intron_1_68603616_68610252	ENSG00000116729.14	-0.548201
intron_1_70355208_70366444	0.577207	Brain_Hippocampus	0.979962	HHLA3	intron_1_70820891_70832127	ENSG00000197568.15	0.55747
intron_1_71065752_71066776	0.552909	Brain_Hippocampus	0.979962	ZRANB2	intron_1_71531435_71532459	ENSG00000132485.14	0.593407
intron_1_75790057_75791285	0.566529	Brain_Hippocampus	0.979962	RABGGTB	intron_1_76255742_76256970	ENSG00000137955.16	-0.573171
intron_1_75790517_75791285	0.566529	Brain_Hippocampus	0.979962	RABGGTB	intron_1_76256202_76256970	ENSG00000137955.16	0.573171
intron_1_89626826_89632016	0.59414	Brain_Hippocampus	0.979962	LRRC8C-DT	intron_1_90092385_90097575	ENSG00000231999.8	-0.532847
intron_1_962917_963032	0.58525	Brain_Hippocampus	0.979962	KLHL17	intron_1_898297_898412	ENSG00000187961.15	0.545732
intron_1_962917_963109	0.58525	Brain_Hippocampus	0.979962	KLHL17	intron_1_898297_898489	ENSG00000187961.15	-0.545732
intron_1_96785254_96804785	0.602738	Brain_Hippocampus	0.979962	PTBP2	intron_1_97250810_97270341	ENSG00000117569.20	-0.520468
intron_1_98991272_99004435	0.580785	Brain_Hippocampus	0.979962	PLPPR5	intron_1_99456828_99469991	ENSG00000117598.14	0.552239
intron_1_9981170_9982301	0.604483	Brain_Hippocampus	0.979962	NMNAT1	intron_1_10041228_10042359	ENSG00000173614.14	-0.517964
intron_20_18567596_18569239	0.571801	Brain_Hippocampus	0.979962	SMIM26	intron_20_18548240_18549883	ENSG00000232388.5	0.565401
intron_20_25288483_25290481	0.599203	Brain_Hippocampus	0.979962	PYGB	intron_20_25269119_25271117	ENSG00000100994.12	0.525547
intron_20_25526598_25540022	0.579178	Brain_Hippocampus	0.979962	NINL	intron_20_25507234_25520658	ENSG00000101004.16	0.554585
intron_20_25526598_25585455	0.579178	Brain_Hippocampus	0.979962	NINL	intron_20_25507234_25566091	ENSG00000101004.16	-0.554585
intron_20_35542941_35543658	0.608	Brain_Hippocampus	0.979962	ERGIC3	intron_20_34130690_34131407	ENSG00000125991.21	0.512931
intron_20_35542941_35543661	0.608	Brain_Hippocampus	0.979962	ERGIC3	intron_20_34130690_34131410	ENSG00000125991.21	0.512931
intron_20_35542941_35547412	0.608	Brain_Hippocampus	0.979962	ERGIC3	intron_20_34130690_34135163	ENSG00000125991.21	-0.512931
intron_20_35632923_35653528	0.566562	Brain_Hippocampus	0.979962	CPNE1	intron_20_34220845_34241450	ENSG00000214078.13	-0.573123
intron_20_35632923_35655202	0.566562	Brain_Hippocampus	0.979962	CPNE1	intron_20_34220845_34243124	ENSG00000214078.13	-0.573123
intron_20_35632923_35655202	0.566562	Brain_Hippocampus	0.979962	ENSG00000272897	intron_20_34220845_34243124	ENSG00000272897.5	-0.573123
intron_20_35632923_35664760	0.566562	Brain_Hippocampus	0.979962	CPNE1	intron_20_34220845_34252682	ENSG00000214078.13	0.573123
intron_20_37347236_37365204	0.585082	Brain_Hippocampus	0.979962	SRC	intron_20_35975639_35993607	ENSG00000197122.13	-0.545977
intron_20_37842419_37859899	0.59414	Brain_Hippocampus	0.979962	CTNNBL1	intron_20_36470821_36488301	ENSG00000132792.19	0.532847
intron_20_38518000_38521497	0.605669	Brain_Hippocampus	0.979962	RALGAPB	intron_20_37146643_37150140	ENSG00000170471.15	-0.516266
intron_20_410025_410412	0.552431	Brain_Hippocampus	0.979962	RBCK1	intron_20_390669_391056	ENSG00000125826.22	0.594122
intron_20_410025_417526	0.554703	Brain_Hippocampus	0.979962	RBCK1	intron_20_390669_398170	ENSG00000125826.22	-0.590727
intron_20_41425394_41426093	0.554786	Brain_Hippocampus	0.979962	CHD6	intron_20_40054034_40054733	ENSG00000124177.16	0.590604
intron_20_44206998_44210696	0.556374	Brain_Hippocampus	0.979962	OSER1	intron_20_42835638_42839336	ENSG00000132823.11	0.588235
intron_20_44211077_44224821	0.5859	Brain_Hippocampus	0.979962	OSER1-DT	intron_20_42839717_42853461	ENSG00000223891.7	0.544787
intron_20_44885886_44887648	0.566493	Brain_Hippocampus	0.979962	YWHAB	intron_20_43514527_43516289	ENSG00000166913.13	-0.573223
intron_20_44936730_44938061	0.5991	Brain_Hippocampus	0.979962	PABPC1L	intron_20_43565371_43566702	ENSG00000101104.13	0.525696
intron_20_45406210_45408460	0.608102	Brain_Hippocampus	0.979962	DBNDD2	intron_20_44034850_44037100	ENSG00000244274.9	-0.512785
intron_20_45941207_45943097	0.553258	Brain_Hippocampus	0.979962	PCIF1	intron_20_44569846_44571736	ENSG00000100982.12	-0.592885
intron_20_49279208_49289045	0.610107	Brain_Hippocampus	0.979962	ZFAS1	intron_20_47895745_47905582	ENSG00000177410.13	0.509921
intron_20_49280964_49289045	0.610107	Brain_Hippocampus	0.979962	ZFAS1	intron_20_47897501_47905582	ENSG00000177410.13	-0.509921
intron_20_50130947_50143502	0.601852	Brain_Hippocampus	0.979962	PEDS1-UBE2V1	intron_20_48747484_48760039	ENSG00000124208.16	-0.521739
intron_20_50130947_50143502	0.601852	Brain_Hippocampus	0.979962	PEDS1	intron_20_48747484_48760039	ENSG00000240849.11	-0.521739
intron_20_5580131_5584281	0.5692	Brain_Hippocampus	0.979962	GPCPD1	intron_20_5560777_5564927	ENSG00000125772.14	-0.569231
intron_20_57374801_57378013	0.576369	Brain_Hippocampus	0.979962	RAE1	intron_20_55949857_55953069	ENSG00000101146.13	-0.558696
intron_20_58995759_58996639	0.599679	Brain_Hippocampus	0.979962	CTSZ	intron_20_57570814_57571694	ENSG00000101160.15	-0.524862
intron_20_59577617_59743107	0.584001	Brain_Hippocampus	0.979962	PHACTR3	intron_20_58152672_58318162	ENSG00000087495.17	-0.54755
intron_20_6034555_6037074	0.593491	Brain_Hippocampus	0.979962	CRLS1	intron_20_6015201_6017720	ENSG00000088766.12	-0.533784
intron_20_6034555_6037074	0.593491	Brain_Hippocampus	0.979962	ENSG00000286235	intron_20_6015201_6017720	ENSG00000286235.1	-0.533784
intron_20_62319013_62319684	0.564652	Brain_Hippocampus	0.979962	LAMA5	intron_20_60894069_60894740	ENSG00000130702.15	0.575945
intron_21_29008621_29009595	0.571274	Brain_Hippocampus	0.979962	RWDD2B	intron_21_30380942_30381916	ENSG00000156253.7	-0.566176
intron_21_29008621_29019211	0.571274	Brain_Hippocampus	0.979962	RWDD2B	intron_21_30380942_30391532	ENSG00000156253.7	0.566176
intron_21_32274896_32278681	0.608332	Brain_Hippocampus	0.979962	MIS18A	intron_21_33647207_33650992	ENSG00000159055.4	-0.512456
intron_21_33230216_33241886	0.563991	Brain_Hippocampus	0.979962	ENSG00000249624	intron_21_34602521_34614191	ENSG00000249624.10	0.576923
intron_21_33230216_33241886	0.563991	Brain_Hippocampus	0.979962	IFNAR2	intron_21_34602521_34614191	ENSG00000159110.22	0.576923
intron_21_39347292_39347379	0.576103	Brain_Hippocampus	0.979962	HMGN1	intron_21_40719218_40719305	ENSG00000205581.11	0.559086
intron_21_39475215_39508998	0.572005	Brain_Hippocampus	0.979962	SH3BGR	intron_21_40847141_40880925	ENSG00000185437.16	0.565101
intron_21_44332014_44333033	0.56715	Brain_Hippocampus	0.979962	CFAP410	intron_21_45751897_45752916	ENSG00000160226.16	-0.572254
intron_21_44333262_44335758	0.566577	Brain_Hippocampus	0.979962	CFAP410	intron_21_45753145_45755641	ENSG00000160226.16	0.573099
intron_21_45282459_45283352	0.592842	Brain_Hippocampus	0.979962	POFUT2	intron_21_46702374_46703267	ENSG00000186866.17	0.534722
intron_22_18907086_18910172	0.590577	Brain_Hippocampus	0.979962	DGCR6	intron_22_18894599_18897685	ENSG00000183628.14	-0.538
intron_22_19068225_19089368	0.607217	Brain_Hippocampus	0.979962	DGCR2	intron_22_19055738_19076881	ENSG00000070413.20	0.51405
intron_22_19208311_19208922	0.57757	Brain_Hippocampus	0.979962	CLTCL1	intron_22_19195821_19196432	ENSG00000070371.16	-0.556938
intron_22_19802216_19806659	0.602961	Brain_Hippocampus	0.979962	GNB1L	intron_22_19789739_19794182	ENSG00000185838.14	0.520147
intron_22_19970743_19971216	0.567042	Brain_Hippocampus	0.979962	ARVCF	intron_22_19958266_19958739	ENSG00000099889.14	-0.572414
intron_22_19970743_19971886	0.567042	Brain_Hippocampus	0.979962	ARVCF	intron_22_19958266_19959409	ENSG00000099889.14	0.572414
intron_22_19971335_19971886	0.567042	Brain_Hippocampus	0.979962	ARVCF	intron_22_19958858_19959409	ENSG00000099889.14	-0.572414
intron_22_20115079_20115266	0.593362	Brain_Hippocampus	0.979962	TRMT2A	intron_22_20102602_20102789	ENSG00000099899.16	-0.533971
intron_22_20744720_20747583	0.557884	Brain_Hippocampus	0.979962	PI4KA	intron_22_21099008_21101871	ENSG00000241973.11	0.585987
intron_22_21476160_21476644	0.575132	Brain_Hippocampus	0.979962	PI4KAP2	intron_22_21830449_21830933	ENSG00000183506.17	0.56051
intron_22_22303297_22303943	0.6036	Brain_Hippocampus	0.979962	BMS1P20	intron_22_22657662_22658308	ENSG00000272779.1	-0.519231
intron_22_22303297_22303943	0.6036	Brain_Hippocampus	0.979962	ENSG00000286129	intron_22_22657662_22658308	ENSG00000286129.1	-0.519231
intron_22_22307021_22307106	0.563232	Brain_Hippocampus	0.979962	BMS1P20	intron_22_22661386_22661471	ENSG00000272779.1	-0.578048
intron_22_22307021_22307106	0.563232	Brain_Hippocampus	0.979962	ENSG00000286129	intron_22_22661386_22661471	ENSG00000286129.1	-0.578048
intron_22_23394057_23399760	0.562221	Brain_Hippocampus	0.979962	ENSG00000290920	intron_22_23736244_23741947	ENSG00000290920.1	-0.579545
intron_22_23638942_23640308	0.569844	Brain_Hippocampus	0.979962	ENSG00000234353	intron_22_23981129_23982495	ENSG00000234353.3	0.568282
intron_22_23638942_23640308	0.569844	Brain_Hippocampus	0.979962	ENSG00000290958	intron_22_23981129_23982495	ENSG00000290958.1	0.568282
intron_22_23638942_23640308	0.569844	Brain_Hippocampus	0.979962	GUSBP11	intron_22_23981129_23982495	ENSG00000228315.12	0.568282
intron_22_23640423_23659865	0.567008	Brain_Hippocampus	0.979962	GUSBP11	intron_22_23982610_24002052	ENSG00000228315.12	0.572464
intron_22_23660000_23683725	0.595437	Brain_Hippocampus	0.979962	ENSG00000291299	intron_22_24002187_24025912	ENSG00000291299.2	-0.530973
intron_22_23660000_23683725	0.595437	Brain_Hippocampus	0.979962	GUSBP11	intron_22_24002187_24025912	ENSG00000228315.12	-0.530973
intron_22_24156076_24164400	0.594349	Brain_Hippocampus	0.979962	CABIN1	intron_22_24552044_24560368	ENSG00000099991.18	-0.532544
intron_22_29232402_29233379	0.558525	Brain_Hippocampus	0.979962	EMID1	intron_22_29628391_29629368	ENSG00000186998.16	-0.585034
intron_22_29260613_29260702	0.556015	Brain_Hippocampus	0.979962	RHBDD3	intron_22_29656602_29656691	ENSG00000100263.14	-0.588771
intron_22_29971062_29978442	0.572424	Brain_Hippocampus	0.979962	MTMR3	intron_22_30367051_30374431	ENSG00000100330.16	-0.564485
intron_22_30018729_30050461	0.581393	Brain_Hippocampus	0.979962	HORMAD2-AS1	intron_22_30414718_30446450	ENSG00000227117.6	0.551351
intron_22_30613042_30614349	0.58535	Brain_Hippocampus	0.979962	TCN2	intron_22_31009029_31010336	ENSG00000185339.10	-0.545586
intron_22_31107533_31107684	0.596816	Brain_Hippocampus	0.979962	SELENOM	intron_22_31503519_31503670	ENSG00000198832.11	-0.528986
intron_22_31496637_31508255	0.600542	Brain_Hippocampus	0.979962	SFI1	intron_22_31892623_31904241	ENSG00000198089.16	-0.523622
intron_22_31602785_31603744	0.566419	Brain_Hippocampus	0.979962	SFI1	intron_22_31998771_31999730	ENSG00000198089.16	0.573333
intron_22_36517431_36518763	0.574814	Brain_Hippocampus	0.979962	EIF3D	intron_22_36913478_36914810	ENSG00000100353.18	0.560976
intron_22_36517493_36518763	0.574814	Brain_Hippocampus	0.979962	EIF3D	intron_22_36913540_36914810	ENSG00000100353.18	-0.560976
intron_22_38067770_38069033	0.560438	Brain_Hippocampus	0.979962	PICK1	intron_22_38463777_38465040	ENSG00000100151.16	-0.582192
intron_22_38126449_38128269	0.560614	Brain_Hippocampus	0.979962	PLA2G6	intron_22_38522456_38524276	ENSG00000184381.20	-0.58193
intron_22_42810944_42817142	0.603607	Brain_Hippocampus	0.979962	ARFGAP3	intron_22_43206950_43213148	ENSG00000242247.11	-0.519221
intron_22_42891182_42893457	0.563626	Brain_Hippocampus	0.979962	PACSIN2	intron_22_43287188_43289463	ENSG00000100266.19	0.577465
intron_22_42912157_42959799	0.60388	Brain_Hippocampus	0.979962	PACSIN2	intron_22_43308163_43355805	ENSG00000100266.19	0.518829
intron_22_46054953_46056847	0.596605	Brain_Hippocampus	0.979962	PRR34-AS1	intron_22_46450833_46452727	ENSG00000241990.5	0.529289
intron_22_46974399_46997634	0.572274	Brain_Hippocampus	0.979962	TBC1D22A	intron_22_47370295_47393530	ENSG00000054611.14	0.564706
intron_22_49924455_49925417	0.562438	Brain_Hippocampus	0.979962	CRELD2	intron_22_50318103_50319065	ENSG00000184164.15	0.579224
intron_22_50084961_50085139	0.553543	Brain_Hippocampus	0.979962	MLC1	intron_22_50523390_50523568	ENSG00000100427.16	-0.59246
intron_22_50084961_50085355	0.553543	Brain_Hippocampus	0.979962	MLC1	intron_22_50523390_50523784	ENSG00000100427.16	0.59246
intron_22_50372150_50393893	0.558685	Brain_Hippocampus	0.979962	PPP6R2	intron_22_50810579_50832322	ENSG00000100239.16	-0.584795
intron_22_50571539_50572006	0.569123	Brain_Hippocampus	0.979962	CHKB-CPT1B	intron_22_51009968_51010435	ENSG00000254413.8	0.569343
intron_22_50571539_50572006	0.569123	Brain_Hippocampus	0.979962	CPT1B	intron_22_51009968_51010435	ENSG00000205560.13	0.569343
intron_22_50579802_50579974	0.606759	Brain_Hippocampus	0.979962	CHKB	intron_22_51018231_51018403	ENSG00000100288.20	-0.514706
intron_22_50579830_50579974	0.562497	Brain_Hippocampus	0.979962	CHKB-CPT1B	intron_22_51018259_51018403	ENSG00000254413.8	-0.579137
intron_22_50579830_50579974	0.562497	Brain_Hippocampus	0.979962	CHKB	intron_22_51018259_51018403	ENSG00000100288.20	-0.579137
intron_2_100563073_100566503	0.572387	Brain_Hippocampus	0.979962	PDCL3	intron_2_101179535_101182965	ENSG00000115539.14	0.56454
intron_2_101006071_101006350	0.569024	Brain_Hippocampus	0.979962	RPL31	intron_2_101622533_101622812	ENSG00000071082.11	0.56949
intron_2_101006071_101018998	0.581388	Brain_Hippocampus	0.979962	RPL31	intron_2_101622533_101635460	ENSG00000071082.11	-0.551358
intron_2_102342294_102343036	0.598669	Brain_Hippocampus	0.979962	IL1RL1	intron_2_102958754_102959496	ENSG00000115602.17	0.526316
intron_2_104754440_104756081	0.599203	Brain_Hippocampus	0.979962	LINC01114	intron_2_105370898_105372539	ENSG00000234177.5	-0.525547
intron_2_109585838_109593051	0.592156	Brain_Hippocampus	0.979962	SEPTIN10	intron_2_110343415_110350628	ENSG00000186522.15	-0.535714
intron_2_111929540_111944960	0.58356	Brain_Hippocampus	0.979962	MERTK	intron_2_112687117_112702537	ENSG00000153208.18	0.548193
intron_2_112647738_112652702	0.60985	Brain_Hippocampus	0.979962	SLC20A1	intron_2_113405315_113410279	ENSG00000144136.11	0.510288
intron_2_113255549_113259264	0.579702	Brain_Hippocampus	0.979962	PAX8-AS1	intron_2_114013126_114016841	ENSG00000189223.15	0.55382
intron_2_119321204_119339827	0.564649	Brain_Hippocampus	0.979962	C2orf76	intron_2_120078780_120097403	ENSG00000186132.15	0.575949
intron_2_130356200_130369133	0.577474	Brain_Hippocampus	0.979962	PTPN18	intron_2_131113773_131126706	ENSG00000072135.13	-0.557078
intron_2_131039032_131039372	0.578825	Brain_Hippocampus	0.979962	ARHGEF4	intron_2_131796605_131796945	ENSG00000136002.20	-0.555102
intron_2_131039032_131040016	0.578825	Brain_Hippocampus	0.979962	ARHGEF4	intron_2_131796605_131797589	ENSG00000136002.20	0.555102
intron_2_131519942_131520097	0.559566	Brain_Hippocampus	0.979962	SMPD4BP	intron_2_132277515_132277670	ENSG00000152117.18	0.583486
intron_2_131688303_131722417	0.562625	Brain_Hippocampus	0.979962	C2orf27A	intron_2_132445876_132479990	ENSG00000287151.1	-0.578947
intron_2_143952843_143957195	0.560722	Brain_Hippocampus	0.979962	GTDC1	intron_2_144710410_144714762	ENSG00000121964.15	0.581769
intron_2_147973524_148020633	0.59143	Brain_Hippocampus	0.979962	ORC4	intron_2_148731093_148778202	ENSG00000115947.14	-0.536765
intron_2_152622557_152625438	0.560214	Brain_Hippocampus	0.979962	FMNL2	intron_2_153479071_153481952	ENSG00000157827.20	-0.582524
intron_2_159136298_159149142	0.555734	Brain_Hippocampus	0.979962	TANC1	intron_2_159992809_160005653	ENSG00000115183.15	-0.589189
intron_2_159780998_159783359	0.559066	Brain_Hippocampus	0.979962	CD302	intron_2_160637509_160639870	ENSG00000241399.7	0.584229
intron_2_159780998_159783359	0.559066	Brain_Hippocampus	0.979962	LY75-CD302	intron_2_160637509_160639870	ENSG00000248672.5	0.584229
intron_2_168824717_168828158	0.579069	Brain_Hippocampus	0.979962	NOSTRIN	intron_2_169681227_169684668	ENSG00000163072.16	0.554745
intron_2_170771187_170777377	0.609984	Brain_Hippocampus	0.979962	ERICH2	intron_2_171627697_171633887	ENSG00000204334.8	-0.510096
intron_2_170771427_170777147	0.609984	Brain_Hippocampus	0.979962	ERICH2	intron_2_171627937_171633657	ENSG00000204334.8	0.510096
intron_2_170771427_170777377	0.609984	Brain_Hippocampus	0.979962	ERICH2	intron_2_171627937_171633887	ENSG00000204334.8	0.510096
intron_2_176270419_176296860	0.559989	Brain_Hippocampus	0.979962	MTX2	intron_2_177135147_177161588	ENSG00000128654.14	-0.582857
intron_2_178387139_178389009	0.608363	Brain_Hippocampus	0.979962	OSBPL6	intron_2_179251866_179253736	ENSG00000079156.17	-0.512411
intron_2_178458627_178460348	0.596757	Brain_Hippocampus	0.979962	PJVK	intron_2_179323354_179325075	ENSG00000204311.15	-0.52907
intron_2_182168290_182185892	0.608322	Brain_Hippocampus	0.979962	PDE1A	intron_2_183033017_183050619	ENSG00000115252.19	0.512471
intron_2_190204802_190205100	0.590434	Brain_Hippocampus	0.979962	HIBCH	intron_2_191069528_191069826	ENSG00000198130.16	-0.538207
intron_2_190360306_190362627	0.562688	Brain_Hippocampus	0.979962	INPP1	intron_2_191225032_191227353	ENSG00000151689.13	-0.578853
intron_2_195718332_195728159	0.585709	Brain_Hippocampus	0.979962	SLC39A10	intron_2_196583056_196592883	ENSG00000196950.14	-0.545064
intron_2_199760835_199846075	0.601527	Brain_Hippocampus	0.979962	FTCDNL1	intron_2_200625558_200710798	ENSG00000226124.10	-0.522206
intron_2_199844532_199846075	0.584855	Brain_Hippocampus	0.979962	FTCDNL1	intron_2_200709255_200710798	ENSG00000226124.10	0.546307
intron_2_200811990_200813208	0.560863	Brain_Hippocampus	0.979962	BZW1	intron_2_201676713_201677931	ENSG00000082153.18	0.58156
intron_2_201393046_201394798	0.585441	Brain_Hippocampus	0.979962	TRAK2	intron_2_202257769_202259521	ENSG00000115993.13	0.545455
intron_2_202275189_202277950	0.601997	Brain_Hippocampus	0.979962	NOP58	intron_2_203139912_203142673	ENSG00000055044.11	-0.521531
intron_2_202290457_202291021	0.593581	Brain_Hippocampus	0.979962	NOP58	intron_2_203155180_203155744	ENSG00000055044.11	-0.533654
intron_2_202290457_202291125	0.583639	Brain_Hippocampus	0.979962	NOP58	intron_2_203155180_203155848	ENSG00000055044.11	0.548077
intron_2_202300367_202302921	0.593581	Brain_Hippocampus	0.979962	NOP58	intron_2_203165090_203167644	ENSG00000055044.11	-0.533654
intron_2_202829016_202869536	0.59962	Brain_Hippocampus	0.979962	ICA1L	intron_2_203693739_203734259	ENSG00000163596.17	-0.524947
intron_2_203376132_203380208	0.601061	Brain_Hippocampus	0.979962	ABI2	intron_2_204240855_204244931	ENSG00000138443.17	-0.522876
intron_2_206084748_206085957	0.592431	Brain_Hippocampus	0.979962	INO80D-AS2	intron_2_206949472_206950681	ENSG00000227946.3	0.535316
intron_2_215346941_215349094	0.598175	Brain_Hippocampus	0.979962	ATIC	intron_2_216211664_216213817	ENSG00000138363.15	-0.527027
intron_2_218390028_218391198	0.58425	Brain_Hippocampus	0.979962	SLC11A1	intron_2_219254751_219255921	ENSG00000018280.17	0.547187
intron_2_219386948_219387070	0.601036	Brain_Hippocampus	0.979962	DNPEP	intron_2_220251670_220251792	ENSG00000123992.20	0.522911
intron_2_219386980_219387070	0.601036	Brain_Hippocampus	0.979962	DNPEP	intron_2_220251702_220251792	ENSG00000123992.20	-0.522911
intron_2_219550842_219551529	0.564181	Brain_Hippocampus	0.979962	OBSL1	intron_2_220415564_220416251	ENSG00000124006.15	-0.576642
intron_2_227340380_227342745	0.586313	Brain_Hippocampus	0.979962	MFF	intron_2_228205096_228207461	ENSG00000168958.21	0.544186
intron_2_227340380_227355677	0.586313	Brain_Hippocampus	0.979962	MFF	intron_2_228205096_228220393	ENSG00000168958.21	0.544186
intron_2_232697392_232700585	0.591181	Brain_Hippocampus	0.979962	GIGYF2	intron_2_233562102_233565295	ENSG00000204120.16	-0.537125
intron_2_232879679_232881146	0.572928	Brain_Hippocampus	0.979962	NGEF	intron_2_233744389_233745856	ENSG00000066248.15	-0.563745
intron_2_237859127_237877224	0.574371	Brain_Hippocampus	0.979962	RAMP1	intron_2_238767770_238785866	ENSG00000132329.11	0.561626
intron_2_238185287_238188131	0.606447	Brain_Hippocampus	0.979962	ILKAP	intron_2_239093928_239096772	ENSG00000132323.9	-0.515152
intron_2_239961186_239990074	0.586655	Brain_Hippocampus	0.979962	NDUFA10	intron_2_240900603_240929491	ENSG00000130414.13	0.543689
intron_2_24124460_24135119	0.576282	Brain_Hippocampus	0.979962	ENSG00000276087	intron_2_24347330_24357989	ENSG00000276087.2	0.558824
intron_2_24124460_24135119	0.576282	Brain_Hippocampus	0.979962	FAM228B	intron_2_24347330_24357989	ENSG00000219626.9	0.558824
intron_2_241653369_241653512	0.588544	Brain_Hippocampus	0.979962	ATG4B	intron_2_242592784_242592927	ENSG00000168397.17	0.540947
intron_2_241654647_241655271	0.600237	Brain_Hippocampus	0.979962	ATG4B	intron_2_242594062_242594686	ENSG00000168397.17	-0.52406
intron_2_241655343_241659108	0.600237	Brain_Hippocampus	0.979962	ATG4B	intron_2_242594758_242598523	ENSG00000168397.17	0.52406
intron_2_27203867_27204461	0.575071	Brain_Hippocampus	0.979962	SLC5A6	intron_2_27426735_27427329	ENSG00000138074.15	-0.560598
intron_2_28298491_28327274	0.579069	Brain_Hippocampus	0.979962	BABAM2	intron_2_28521358_28550141	ENSG00000158019.21	0.554745
intron_2_38315334_38318535	0.575861	Brain_Hippocampus	0.979962	ATL2	intron_2_38542476_38545677	ENSG00000119787.14	-0.559441
intron_2_39516541_39518583	0.558476	Brain_Hippocampus	0.979962	MAP4K3-DT	intron_2_39743682_39745724	ENSG00000231312.8	0.585106
intron_2_42256630_42263178	0.564492	Brain_Hippocampus	0.979962	EML4	intron_2_42483770_42490318	ENSG00000143924.19	0.576182
intron_2_48328702_48346201	0.582089	Brain_Hippocampus	0.979962	FOXN2	intron_2_48555841_48573340	ENSG00000170802.17	0.550336
intron_2_53729570_53750783	0.604988	Brain_Hippocampus	0.979962	ASB3	intron_2_53956707_53977920	ENSG00000115239.24	-0.517241
intron_2_54343873_54360203	0.604254	Brain_Hippocampus	0.979962	C2orf73	intron_2_54571010_54587340	ENSG00000177994.16	-0.518293
intron_2_54987698_55028164	0.593171	Brain_Hippocampus	0.979962	RTN4	intron_2_55214834_55255300	ENSG00000115310.19	0.534247
intron_2_55406158_55418816	0.594106	Brain_Hippocampus	0.979962	CCDC88A	intron_2_55633294_55645952	ENSG00000115355.18	0.532895
intron_2_55660193_55661956	0.599878	Brain_Hippocampus	0.979962	PNPT1	intron_2_55887328_55889091	ENSG00000138035.15	0.524575
intron_2_55686444_55687645	0.595747	Brain_Hippocampus	0.979962	PNPT1	intron_2_55913579_55914780	ENSG00000138035.15	0.530526
intron_2_61121276_61122126	0.609497	Brain_Hippocampus	0.979962	SANBR	intron_2_61348411_61349261	ENSG00000162929.14	0.510791
intron_2_61533903_61534558	0.569473	Brain_Hippocampus	0.979962	XPO1	intron_2_61761038_61761693	ENSG00000082898.19	-0.568827
intron_2_61534678_61537562	0.569473	Brain_Hippocampus	0.979962	XPO1	intron_2_61761813_61764697	ENSG00000082898.19	-0.568827
intron_2_63174832_63259307	0.569012	Brain_Hippocampus	0.979962	WDPCP	intron_2_63401967_63486442	ENSG00000143951.16	0.569507
intron_2_63492940_63588197	0.553454	Brain_Hippocampus	0.979962	WDPCP	intron_2_63720074_63815331	ENSG00000143951.16	0.592593
intron_2_63841232_63856306	0.558806	Brain_Hippocampus	0.979962	UGP2	intron_2_64068366_64083440	ENSG00000169764.16	0.584615
intron_2_6914350_6915823	0.572588	Brain_Hippocampus	0.979962	GRASLND	intron_2_7054481_7055954	ENSG00000228203.8	0.564244
intron_2_70230854_70236079	0.554317	Brain_Hippocampus	0.979962	TIA1	intron_2_70457986_70463211	ENSG00000116001.17	-0.591304
intron_2_70300980_70301925	0.600411	Brain_Hippocampus	0.979962	FAM136A	intron_2_70528112_70529057	ENSG00000035141.9	0.52381
intron_2_71400518_71401956	0.561307	Brain_Hippocampus	0.979962	ZNF638	intron_2_71627648_71629086	ENSG00000075292.19	0.580902
intron_2_74385750_74391159	0.604097	Brain_Hippocampus	0.979962	DCTN1-AS1	intron_2_74612877_74618286	ENSG00000237737.6	0.518519
intron_2_74528489_74528751	0.599046	Brain_Hippocampus	0.979962	AUP1	intron_2_74755616_74755878	ENSG00000115307.17	-0.525773
intron_2_74534431_74534531	0.595774	Brain_Hippocampus	0.979962	LOXL3	intron_2_74761558_74761658	ENSG00000115318.12	0.530488
intron_2_75664783_75665929	0.556641	Brain_Hippocampus	0.979962	GCFC2	intron_2_75891909_75893055	ENSG00000005436.14	0.587838
intron_2_75690719_75691977	0.580687	Brain_Hippocampus	0.979962	GCFC2	intron_2_75917845_75919103	ENSG00000005436.14	0.552381
intron_2_75690719_75694241	0.555297	Brain_Hippocampus	0.979962	GCFC2	intron_2_75917845_75921367	ENSG00000005436.14	-0.589841
intron_2_84797658_84805665	0.587437	Brain_Hippocampus	0.979962	DNAH6	intron_2_85024782_85032789	ENSG00000115423.19	0.542553
intron_2_84971467_85027889	0.603064	Brain_Hippocampus	0.979962	KCMF1	intron_2_85198590_85255012	ENSG00000176407.18	-0.52
intron_2_84972240_85027889	0.603064	Brain_Hippocampus	0.979962	KCMF1	intron_2_85199363_85255012	ENSG00000176407.18	0.52
intron_2_96827900_96828099	0.552909	Brain_Hippocampus	0.979962	CNNM3	intron_2_97493637_97493836	ENSG00000168763.16	0.593407
intron_2_97690327_97694447	0.578913	Brain_Hippocampus	0.979962	C2orf92	intron_2_98306790_98310910	ENSG00000228486.11	0.554974
intron_2_97690327_97699026	0.578913	Brain_Hippocampus	0.979962	C2orf92	intron_2_98306790_98315489	ENSG00000228486.11	-0.554974
intron_3_100728858_100732508	0.552394	Brain_Hippocampus	0.979962	TFG	intron_3_100447702_100451352	ENSG00000114354.15	-0.594177
intron_3_100795003_100795804	0.595844	Brain_Hippocampus	0.979962	ABI3BP	intron_3_100513847_100514648	ENSG00000154175.18	0.530387
intron_3_100795851_100796409	0.595844	Brain_Hippocampus	0.979962	ABI3BP	intron_3_100514695_100515253	ENSG00000154175.18	0.530387
intron_3_107241087_107246008	0.581754	Brain_Hippocampus	0.979962	DUBR	intron_3_106959934_106964855	ENSG00000243701.8	0.550825
intron_3_113284858_113285372	0.583333	Brain_Hippocampus	0.979962	BOC	intron_3_113003705_113004219	ENSG00000144857.15	0.548523
intron_3_121826180_121828861	0.575286	Brain_Hippocampus	0.979962	IQCB1	intron_3_121545027_121547708	ENSG00000173226.17	0.560284
intron_3_122961301_123027464	0.55926	Brain_Hippocampus	0.979962	SEMA5B	intron_3_122680148_122746311	ENSG00000082684.16	0.583942
intron_3_124738239_124740024	0.596183	Brain_Hippocampus	0.979962	UMPS	intron_3_124457086_124458871	ENSG00000114491.14	-0.529898
intron_3_126033678_126067947	0.579069	Brain_Hippocampus	0.979962	SLC41A3	intron_3_125752521_125786790	ENSG00000114544.17	0.554745
intron_3_126051050_126067947	0.569889	Brain_Hippocampus	0.979962	SLC41A3	intron_3_125769893_125786790	ENSG00000114544.17	-0.568215
intron_3_127030064_127030243	0.585676	Brain_Hippocampus	0.979962	PLXNA1	intron_3_126748907_126749086	ENSG00000114554.12	0.545113
intron_3_128119414_128123584	0.556749	Brain_Hippocampus	0.979962	RUVBL1	intron_3_127838257_127842427	ENSG00000175792.12	0.587678
intron_3_12820181_12825470	0.579302	Brain_Hippocampus	0.979962	CAND2	intron_3_12861680_12866969	ENSG00000144712.13	0.554404
intron_3_129519732_129520176	0.60356	Brain_Hippocampus	0.979962	IFT122	intron_3_129238575_129239019	ENSG00000163913.14	0.519288
intron_3_132718117_132718994	0.574051	Brain_Hippocampus	0.979962	NPHP3	intron_3_132436961_132437838	ENSG00000113971.21	0.562095
intron_3_138472859_138473536	0.606218	Brain_Hippocampus	0.979962	ESYT3	intron_3_138191701_138192378	ENSG00000158220.14	-0.51548
intron_3_138608937_138610604	0.602682	Brain_Hippocampus	0.979962	FAIM	intron_3_138327779_138329446	ENSG00000158234.13	0.520548
intron_3_139385200_139389548	0.564455	Brain_Hippocampus	0.979962	COPB2	intron_3_139104042_139108390	ENSG00000184432.11	-0.576238
intron_3_14467956_14468088	0.589426	Brain_Hippocampus	0.979962	SLC6A6	intron_3_14509464_14509596	ENSG00000131389.18	0.539669
intron_3_15245671_15246732	0.574272	Brain_Hippocampus	0.979962	CAPN7	intron_3_15287178_15288239	ENSG00000131375.10	-0.561772
intron_3_15413945_15415498	0.600921	Brain_Hippocampus	0.979962	METTL6	intron_3_15455452_15457005	ENSG00000206562.12	-0.523077
intron_3_15415583_15415772	0.587902	Brain_Hippocampus	0.979962	METTL6	intron_3_15457090_15457279	ENSG00000206562.12	0.541878
intron_3_15425089_15426287	0.580352	Brain_Hippocampus	0.979962	METTL6	intron_3_15466596_15467794	ENSG00000206562.12	0.55287
intron_3_160357578_160366043	0.582677	Brain_Hippocampus	0.979962	ENSG00000248710	intron_3_160075366_160083831	ENSG00000248710.1	-0.549479
intron_3_160357578_160366043	0.582677	Brain_Hippocampus	0.979962	IFT80	intron_3_160075366_160083831	ENSG00000068885.15	-0.549479
intron_3_17068065_17089733	0.577243	Brain_Hippocampus	0.979962	PLCL2	intron_3_17109557_17131225	ENSG00000154822.18	0.557416
intron_3_171139556_171140399	0.577495	Brain_Hippocampus	0.979962	TNIK	intron_3_170857345_170858188	ENSG00000154310.17	-0.557047
intron_3_184315545_184315763	0.610083	Brain_Hippocampus	0.979962	EIF4G1	intron_3_184033333_184033551	ENSG00000114867.22	-0.509955
intron_3_194406116_194412199	0.578065	Brain_Hippocampus	0.979962	ATP13A3	intron_3_194126845_194132928	ENSG00000133657.17	0.556213
intron_3_196058632_196060180	0.609991	Brain_Hippocampus	0.979962	TFRC	intron_3_195785503_195787051	ENSG00000072274.14	0.510086
intron_3_197854445_197858834	0.557122	Brain_Hippocampus	0.979962	LRCH3	intron_3_197581316_197585705	ENSG00000186001.14	-0.587121
intron_3_197871462_197875698	0.587139	Brain_Hippocampus	0.979962	LRCH3	intron_3_197598333_197602569	ENSG00000186001.14	-0.542986
intron_3_33132700_33134182	0.574695	Brain_Hippocampus	0.979962	CRTAP	intron_3_33174192_33175674	ENSG00000170275.15	-0.561151
intron_3_33134265_33142395	0.589495	Brain_Hippocampus	0.979962	CRTAP	intron_3_33175757_33183887	ENSG00000170275.15	0.539568
intron_3_37337163_37337666	0.598464	Brain_Hippocampus	0.979962	GOLGA4	intron_3_37378654_37379157	ENSG00000144674.19	0.526611
intron_3_37340199_37347193	0.598464	Brain_Hippocampus	0.979962	GOLGA4	intron_3_37381690_37388684	ENSG00000144674.19	-0.526611
intron_3_37355187_37361243	0.598464	Brain_Hippocampus	0.979962	GOLGA4	intron_3_37396678_37402734	ENSG00000144674.19	-0.526611
intron_3_37355187_37366080	0.598464	Brain_Hippocampus	0.979962	GOLGA4	intron_3_37396678_37407571	ENSG00000144674.19	0.526611
intron_3_37361305_37366080	0.598464	Brain_Hippocampus	0.979962	GOLGA4	intron_3_37402796_37407571	ENSG00000144674.19	-0.526611
intron_3_42563686_42563765	0.571926	Brain_Hippocampus	0.979962	SEC22C	intron_3_42605178_42605257	ENSG00000093183.14	-0.565217
intron_3_46863396_46866390	0.561051	Brain_Hippocampus	0.979962	MYL3	intron_3_46904886_46907880	ENSG00000160808.11	-0.581281
intron_3_46863396_46866508	0.561051	Brain_Hippocampus	0.979962	MYL3	intron_3_46904886_46907998	ENSG00000160808.11	0.581281
intron_3_48694240_48695090	0.592446	Brain_Hippocampus	0.979962	IP6K2	intron_3_48731673_48732523	ENSG00000068745.15	0.535294
intron_3_49712656_49713513	0.598669	Brain_Hippocampus	0.979962	RNF123	intron_3_49750089_49750946	ENSG00000164068.16	-0.526316
intron_3_50266887_50267281	0.566099	Brain_Hippocampus	0.979962	SEMA3B-AS1	intron_3_50304319_50304713	ENSG00000232352.3	0.573806
intron_3_50266887_50267469	0.566099	Brain_Hippocampus	0.979962	SEMA3B-AS1	intron_3_50304319_50304901	ENSG00000232352.3	-0.573806
intron_3_50295619_50299213	0.552376	Brain_Hippocampus	0.979962	HYAL3	intron_3_50333050_50336644	ENSG00000186792.17	-0.594203
intron_3_50332154_50337173	0.609908	Brain_Hippocampus	0.979962	RASSF1	intron_3_50369585_50374604	ENSG00000068028.18	-0.510204
intron_3_50332154_50337905	0.604621	Brain_Hippocampus	0.979962	RASSF1	intron_3_50369585_50375336	ENSG00000068028.18	0.517766
intron_3_52534877_52540424	0.569123	Brain_Hippocampus	0.979962	SMIM4	intron_3_52568893_52574440	ENSG00000168273.8	-0.569343
intron_3_52844941_52849792	0.599706	Brain_Hippocampus	0.979962	STIMATE-MUSTN1	intron_3_52878957_52883808	ENSG00000248592.7	0.524823
intron_3_52844941_52849792	0.599706	Brain_Hippocampus	0.979962	STIMATE	intron_3_52878957_52883808	ENSG00000213533.13	0.524823
intron_3_53852997_53856844	0.568425	Brain_Hippocampus	0.979962	IL17RB	intron_3_53887024_53890871	ENSG00000056736.10	-0.570373
intron_3_57831530_57841299	0.575216	Brain_Hippocampus	0.979962	SLMAP	intron_3_57817257_57827026	ENSG00000163681.17	0.560386
intron_3_58132019_58132808	0.570665	Brain_Hippocampus	0.979962	FLNB	intron_3_58117746_58118535	ENSG00000136068.16	-0.567072
intron_3_66221127_66243203	0.604368	Brain_Hippocampus	0.979962	SLC25A26	intron_3_66271553_66293627	ENSG00000144741.19	-0.51813
intron_3_66410272_66412871	0.583117	Brain_Hippocampus	0.979962	LRIG1	intron_3_66460696_66463295	ENSG00000144749.14	0.548837
intron_3_9829395_9833104	0.599363	Brain_Hippocampus	0.979962	TTLL3	intron_3_9871079_9874788	ENSG00000214021.18	0.525316
intron_3_9829395_9834681	0.599363	Brain_Hippocampus	0.979962	ARPC4-TTLL3	intron_3_9871079_9876365	ENSG00000250151.9	-0.525316
intron_3_9829395_9834681	0.599363	Brain_Hippocampus	0.979962	TTLL3	intron_3_9871079_9876365	ENSG00000214021.18	-0.525316
intron_3_9833245_9834427	0.60377	Brain_Hippocampus	0.979962	TTLL3	intron_3_9874929_9876111	ENSG00000214021.18	0.518987
intron_3_9890811_9892915	0.57307	Brain_Hippocampus	0.979962	JAGN1	intron_3_9932495_9934599	ENSG00000171135.15	-0.563536
intron_4_10103986_10116113	0.56506	Brain_Hippocampus	0.979962	WDR1	intron_4_10105610_10117737	ENSG00000071127.18	-0.575342
intron_4_101196116_101346739	0.58162	Brain_Hippocampus	0.979962	PPP3CA	intron_4_102117273_102267896	ENSG00000138814.17	-0.55102
intron_4_1073140_1073599	0.597831	Brain_Hippocampus	0.979962	RNF212	intron_4_1066928_1067387	ENSG00000178222.14	-0.527523
intron_4_1073662_1079643	0.597831	Brain_Hippocampus	0.979962	RNF212	intron_4_1067450_1073431	ENSG00000178222.14	0.527523
intron_4_1073662_1085896	0.585441	Brain_Hippocampus	0.979962	RNF212	intron_4_1067450_1079684	ENSG00000178222.14	0.545455
intron_4_112525309_112530382	0.577171	Brain_Hippocampus	0.979962	NEUROG2-AS1	intron_4_113446465_113451538	ENSG00000249509.1	0.557522
intron_4_112644768_112646351	0.581408	Brain_Hippocampus	0.979962	LARP7	intron_4_113565924_113567507	ENSG00000174720.18	0.55133
intron_4_112644871_112646351	0.576376	Brain_Hippocampus	0.979962	LARP7	intron_4_113566027_113567507	ENSG00000174720.18	-0.558685
intron_4_113330470_113331972	0.577818	Brain_Hippocampus	0.979962	ANK2	intron_4_114251626_114253128	ENSG00000145362.21	-0.556575
intron_4_113330470_113333054	0.577818	Brain_Hippocampus	0.979962	ANK2	intron_4_114251626_114254210	ENSG00000145362.21	0.556575
intron_4_121809916_121811583	0.580642	Brain_Hippocampus	0.979962	EXOSC9	intron_4_122731071_122732738	ENSG00000123737.13	0.552448
intron_4_121810099_121811583	0.580642	Brain_Hippocampus	0.979962	EXOSC9	intron_4_122731254_122732738	ENSG00000123737.13	-0.552448
intron_4_121854820_121855489	0.598276	Brain_Hippocampus	0.979962	BBS7	intron_4_122775975_122776644	ENSG00000138686.10	0.526882
intron_4_128107313_128107883	0.555239	Brain_Hippocampus	0.979962	LARP1B	intron_4_129028468_129029038	ENSG00000138709.20	0.589928
intron_4_133096883_133138960	0.557233	Brain_Hippocampus	0.979962	PCDH10-DT	intron_4_134018038_134060115	ENSG00000250241.7	0.586957
intron_4_150079448_150102478	0.567709	Brain_Hippocampus	0.979962	DCLK2	intron_4_151000600_151023630	ENSG00000170390.16	0.571429
intron_4_151187463_151226047	0.594056	Brain_Hippocampus	0.979962	SH3D19	intron_4_152108615_152147199	ENSG00000109686.19	0.532967
intron_4_151226086_151227760	0.609359	Brain_Hippocampus	0.979962	SH3D19	intron_4_152147238_152148912	ENSG00000109686.19	-0.510989
intron_4_153394336_153397219	0.561586	Brain_Hippocampus	0.979962	ENSG00000288637	intron_4_154315488_154318371	ENSG00000288637.1	0.580488
intron_4_153394336_153397219	0.561586	Brain_Hippocampus	0.979962	MND1	intron_4_154315488_154318371	ENSG00000121211.8	0.580488
intron_4_154540934_154542187	0.606184	Brain_Hippocampus	0.979962	PLRG1	intron_4_155462086_155463339	ENSG00000171566.12	-0.515528
intron_4_154545923_154546123	0.58894	Brain_Hippocampus	0.979962	PLRG1	intron_4_155467075_155467275	ENSG00000171566.12	-0.540373
intron_4_157143959_157152718	0.584517	Brain_Hippocampus	0.979962	GLRB	intron_4_158065111_158073870	ENSG00000109738.11	0.546798
intron_4_158700919_158703423	0.56148	Brain_Hippocampus	0.979962	ETFDH	intron_4_159622071_159624575	ENSG00000171503.13	-0.580645
intron_4_16166793_16174204	0.565651	Brain_Hippocampus	0.979962	TAPT1	intron_4_16168416_16175827	ENSG00000169762.17	-0.574468
intron_4_165299656_165305608	0.56506	Brain_Hippocampus	0.979962	KLHL2	intron_4_166220808_166226760	ENSG00000109466.14	-0.575342
intron_4_165299656_165310553	0.56506	Brain_Hippocampus	0.979962	KLHL2	intron_4_166220808_166231705	ENSG00000109466.14	0.575342
intron_4_168925078_168925233	0.581137	Brain_Hippocampus	0.979962	PALLD	intron_4_169846229_169846384	ENSG00000129116.20	-0.551724
intron_4_168925078_168926213	0.581137	Brain_Hippocampus	0.979962	PALLD	intron_4_169846229_169847364	ENSG00000129116.20	0.551724
intron_4_168925278_168926213	0.581137	Brain_Hippocampus	0.979962	PALLD	intron_4_169846429_169847364	ENSG00000129116.20	-0.551724
intron_4_183506318_183510282	0.588634	Brain_Hippocampus	0.979962	ING2	intron_4_184427471_184431435	ENSG00000168556.7	0.540816
intron_4_186145112_186149173	0.575762	Brain_Hippocampus	0.979962	FAM149A	intron_4_187066266_187070327	ENSG00000109794.14	0.559586
intron_4_186152045_186153645	0.575762	Brain_Hippocampus	0.979962	FAM149A	intron_4_187073199_187074799	ENSG00000109794.14	-0.559586
intron_4_20707870_20712788	0.575804	Brain_Hippocampus	0.979962	PACRGL	intron_4_20709493_20714411	ENSG00000163138.19	0.559524
intron_4_2329142_2335705	0.593703	Brain_Hippocampus	0.979962	ZFYVE28	intron_4_2330869_2337432	ENSG00000159733.14	0.533477
intron_4_25391015_25392338	0.58185	Brain_Hippocampus	0.979962	ANAPC4	intron_4_25392637_25393960	ENSG00000053900.11	-0.550685
intron_4_38049898_38051899	0.588207	Brain_Hippocampus	0.979962	TBC1D1	intron_4_38051519_38053520	ENSG00000065882.18	-0.541436
intron_4_39218105_39224884	0.585328	Brain_Hippocampus	0.979962	WDR19	intron_4_39219725_39226504	ENSG00000157796.18	-0.545619
intron_4_4303091_4306138	0.579542	Brain_Hippocampus	0.979962	ZBTB49	intron_4_4304818_4307865	ENSG00000168826.16	0.554054
intron_4_4423587_4425164	0.580331	Brain_Hippocampus	0.979962	STX18	intron_4_4425314_4426891	ENSG00000168818.10	0.552901
intron_4_4423587_4434770	0.580535	Brain_Hippocampus	0.979962	STX18	intron_4_4425314_4436497	ENSG00000168818.10	0.552604
intron_4_44703142_44707752	0.593307	Brain_Hippocampus	0.979962	GNPDA2	intron_4_44705159_44709769	ENSG00000163281.12	-0.53405
intron_4_55396396_55403236	0.603247	Brain_Hippocampus	0.979962	TMEM165	intron_4_56262563_56269403	ENSG00000134851.13	0.519737
intron_4_56453761_56459372	0.571999	Brain_Hippocampus	0.979962	PAICS	intron_4_57319927_57325538	ENSG00000128050.9	0.565111
intron_4_6054148_6054748	0.589769	Brain_Hippocampus	0.979962	JAKMIP1	intron_4_6055875_6056475	ENSG00000152969.21	0.539171
intron_4_70794894_70800141	0.567581	Brain_Hippocampus	0.979962	RUFY3	intron_4_71660611_71665858	ENSG00000018189.13	-0.571618
intron_4_70820861_70824294	0.598356	Brain_Hippocampus	0.979962	GRSF1	intron_4_71686578_71690011	ENSG00000132463.15	-0.526767
intron_4_70828036_70831539	0.602825	Brain_Hippocampus	0.979962	GRSF1	intron_4_71693753_71697256	ENSG00000132463.15	0.520343
intron_4_7396355_7531530	0.587228	Brain_Hippocampus	0.979962	SORCS2	intron_4_7398082_7533257	ENSG00000184985.16	0.542857
intron_4_76306989_76309144	0.59414	Brain_Hippocampus	0.979962	STBD1	intron_4_77228142_77230297	ENSG00000118804.9	-0.532847
intron_4_7697274_7703280	0.576421	Brain_Hippocampus	0.979962	SORCS2	intron_4_7699001_7705007	ENSG00000184985.16	0.558621
intron_4_82426633_82427190	0.56938	Brain_Hippocampus	0.979962	HNRNPDL	intron_4_83347786_83348343	ENSG00000152795.18	0.568965
intron_4_88676241_88676334	0.567413	Brain_Hippocampus	0.979962	HERC3	intron_4_89597392_89597485	ENSG00000138641.18	0.571866
intron_4_94573393_94575616	0.604285	Brain_Hippocampus	0.979962	PDLIM5	intron_4_95494544_95496767	ENSG00000163110.15	0.518248
intron_4_966078_966466	0.565572	Brain_Hippocampus	0.979962	DGKQ	intron_4_959866_960254	ENSG00000145214.14	-0.574586
intron_5_103028238_103028887	0.609186	Brain_Hippocampus	0.979962	PAM	intron_5_102363942_102364591	ENSG00000145730.21	0.511236
intron_5_1081744_1083745	0.576282	Brain_Hippocampus	0.979962	SLC12A7	intron_5_1081859_1083860	ENSG00000113504.21	-0.558824
intron_5_108748993_108768093	0.584073	Brain_Hippocampus	0.979962	FER	intron_5_108084694_108103794	ENSG00000151422.14	0.547445
intron_5_112864528_112864621	0.59414	Brain_Hippocampus	0.979962	ENSG00000258864	intron_5_112200225_112200318	ENSG00000258864.1	-0.532847
intron_5_112864528_112864621	0.59414	Brain_Hippocampus	0.979962	SRP19	intron_5_112200225_112200318	ENSG00000153037.15	-0.532847
intron_5_116447811_116467583	0.597058	Brain_Hippocampus	0.979962	SEMA6A	intron_5_115783507_115803279	ENSG00000092421.17	0.528636
intron_5_119456368_119473908	0.55926	Brain_Hippocampus	0.979962	HSD17B4	intron_5_118792063_118809603	ENSG00000133835.18	-0.583942
intron_5_119495813_119496543	0.559551	Brain_Hippocampus	0.979962	HSD17B4	intron_5_118831508_118832238	ENSG00000133835.18	0.583508
intron_5_132370365_132378378	0.593803	Brain_Hippocampus	0.979962	SLC22A5	intron_5_131706057_131714070	ENSG00000197375.14	0.533333
intron_5_132378481_132384147	0.607444	Brain_Hippocampus	0.979962	SLC22A5	intron_5_131714173_131719839	ENSG00000197375.14	0.513726
intron_5_132385499_132387025	0.607444	Brain_Hippocampus	0.979962	SLC22A5	intron_5_131721191_131722717	ENSG00000197375.14	0.513726
intron_5_132758556_132760802	0.558814	Brain_Hippocampus	0.979962	SEPTIN8	intron_5_132094248_132096494	ENSG00000164402.14	0.584604
intron_5_135880910_135883062	0.570304	Brain_Hippocampus	0.979962	SLC25A48	intron_5_135216599_135218751	ENSG00000145832.16	-0.567603
intron_5_140281533_140300416	0.56132	Brain_Hippocampus	0.979962	PFDN1	intron_5_139661118_139680001	ENSG00000113068.10	0.580882
intron_5_140683219_140683546	0.609387	Brain_Hippocampus	0.979962	HARS1	intron_5_140062804_140063131	ENSG00000170445.16	-0.510949
intron_5_140700912_140702006	0.599203	Brain_Hippocampus	0.979962	ZMAT2	intron_5_140080497_140081591	ENSG00000146007.11	-0.525547
intron_5_140702129_140703918	0.599203	Brain_Hippocampus	0.979962	ZMAT2	intron_5_140081714_140083503	ENSG00000146007.11	0.525547
intron_5_141638860_141639464	0.598816	Brain_Hippocampus	0.979962	RELL2	intron_5_141018427_141019031	ENSG00000164620.9	0.526104
intron_5_141639021_141639464	0.598816	Brain_Hippocampus	0.979962	RELL2	intron_5_141018588_141019031	ENSG00000164620.9	-0.526104
intron_5_14664977_14673642	0.598859	Brain_Hippocampus	0.979962	OTULIN	intron_5_14665086_14673751	ENSG00000154124.6	0.526042
intron_5_146701142_146878002	0.554905	Brain_Hippocampus	0.979962	PPP2R2B	intron_5_146080705_146257565	ENSG00000156475.19	-0.590426
intron_5_150379732_150383738	0.580843	Brain_Hippocampus	0.979962	TCOF1	intron_5_149759295_149763301	ENSG00000070814.22	-0.552153
intron_5_151463643_151464514	0.574086	Brain_Hippocampus	0.979962	SLC36A1	intron_5_150843204_150844075	ENSG00000123643.13	-0.562044
intron_5_157389427_157390521	0.601852	Brain_Hippocampus	0.979962	CYFIP2	intron_5_156816435_156817529	ENSG00000055163.21	-0.521739
intron_5_157791995_157794898	0.608153	Brain_Hippocampus	0.979962	CLINT1	intron_5_157219003_157221906	ENSG00000113282.14	0.512712
intron_5_177524032_177524185	0.587799	Brain_Hippocampus	0.979962	FAM193B	intron_5_176951033_176951186	ENSG00000146067.17	-0.542029
intron_5_177531521_177532156	0.594307	Brain_Hippocampus	0.979962	FAM193B	intron_5_176958522_176959157	ENSG00000146067.17	0.532606
intron_5_178224729_178225355	0.588313	Brain_Hippocampus	0.979962	PHYKPL	intron_5_177651730_177652356	ENSG00000175309.15	0.541282
intron_5_179607659_179608285	0.600252	Brain_Hippocampus	0.979962	RUFY1	intron_5_179034660_179035286	ENSG00000176783.15	-0.524038
intron_5_179607659_179609376	0.601669	Brain_Hippocampus	0.979962	RUFY1	intron_5_179034660_179036377	ENSG00000176783.15	0.522001
intron_5_36683998_36686065	0.601872	Brain_Hippocampus	0.979962	SLC1A3	intron_5_36684100_36686167	ENSG00000079215.15	0.521711
intron_5_66054951_66068877	0.597357	Brain_Hippocampus	0.979962	ERBIN	intron_5_65350779_65364705	ENSG00000112851.16	0.528205
intron_5_7784449_7789642	0.582138	Brain_Hippocampus	0.979962	ADCY2	intron_5_7784562_7789755	ENSG00000078295.17	0.550265
intron_5_7784449_7789659	0.582138	Brain_Hippocampus	0.979962	ADCY2	intron_5_7784562_7789772	ENSG00000078295.17	-0.550265
intron_5_79745455_79747091	0.608373	Brain_Hippocampus	0.979962	CMYA5	intron_5_79041278_79042914	ENSG00000164309.15	-0.512397
intron_5_79985659_79986950	0.573958	Brain_Hippocampus	0.979962	MTX3	intron_5_79281482_79282773	ENSG00000177034.17	0.562232
intron_5_87386903_87389393	0.555974	Brain_Hippocampus	0.979962	RASA1	intron_5_86682720_86685210	ENSG00000145715.15	-0.588832
intron_5_96722698_96726754	0.581311	Brain_Hippocampus	0.979962	CAST	intron_5_96058402_96062458	ENSG00000153113.24	-0.551471
intron_5_96722698_96726794	0.581311	Brain_Hippocampus	0.979962	CAST	intron_5_96058402_96062498	ENSG00000153113.24	0.551471
intron_6_106293106_106316101	0.584352	Brain_Hippocampus	0.979962	ATG5	intron_6_106740981_106763976	ENSG00000057663.16	-0.547038
intron_6_110991786_110997183	0.599412	Brain_Hippocampus	0.979962	RPF2	intron_6_111312989_111318386	ENSG00000197498.13	0.525246
intron_6_111313489_111315267	0.563478	Brain_Hippocampus	0.979962	REV3L	intron_6_111634692_111636470	ENSG00000009413.16	-0.577684
intron_6_134966473_134969238	0.571926	Brain_Hippocampus	0.979962	HBS1L	intron_6_135287611_135290376	ENSG00000112339.15	0.565217
intron_6_13597016_13600834	0.564898	Brain_Hippocampus	0.979962	SIRT5	intron_6_13597248_13601066	ENSG00000124523.17	-0.575581
intron_6_13599155_13600834	0.564898	Brain_Hippocampus	0.979962	SIRT5	intron_6_13599387_13601066	ENSG00000124523.17	0.575581
intron_6_143333445_143337978	0.553972	Brain_Hippocampus	0.979962	AIG1	intron_6_143654582_143659115	ENSG00000146416.19	-0.591818
intron_6_145384097_145502522	0.592064	Brain_Hippocampus	0.979962	EPM2A	intron_6_145705233_145823658	ENSG00000112425.16	0.535847
intron_6_148487715_148514324	0.56148	Brain_Hippocampus	0.979962	SASH1	intron_6_148808851_148835460	ENSG00000111961.19	-0.580645
intron_6_151037117_151092467	0.604021	Brain_Hippocampus	0.979962	MTHFD1L	intron_6_151358253_151413603	ENSG00000120254.16	0.518627
intron_6_157189780_157190038	0.565505	Brain_Hippocampus	0.979962	ARID1B	intron_6_157510914_157511172	ENSG00000049618.25	-0.574684
intron_6_158078281_158081109	0.56651	Brain_Hippocampus	0.979962	SYNJ2	intron_6_158499313_158502141	ENSG00000078269.15	-0.573198
intron_6_166943089_166943995	0.600283	Brain_Hippocampus	0.979962	RNASET2	intron_6_167356577_167357483	ENSG00000026297.17	-0.523993
intron_6_166948625_166952488	0.572492	Brain_Hippocampus	0.979962	ENSG00000249141	intron_6_167362113_167365976	ENSG00000249141.1	-0.564386
intron_6_166948625_166952488	0.572492	Brain_Hippocampus	0.979962	RNASET2	intron_6_167362113_167365976	ENSG00000026297.17	-0.564386
intron_6_167911489_167913403	0.601444	Brain_Hippocampus	0.979962	AFDN	intron_6_168312169_168314083	ENSG00000130396.22	-0.522325
intron_6_169659207_169659451	0.567709	Brain_Hippocampus	0.979962	WDR27	intron_6_170059303_170059547	ENSG00000184465.16	0.571429
intron_6_169659518_169660663	0.567709	Brain_Hippocampus	0.979962	WDR27	intron_6_170059614_170060759	ENSG00000184465.16	-0.571429
intron_6_169662424_169663563	0.56047	Brain_Hippocampus	0.979962	WDR27	intron_6_170062520_170063659	ENSG00000184465.16	-0.582143
intron_6_169664632_169664770	0.553448	Brain_Hippocampus	0.979962	WDR27	intron_6_170064728_170064866	ENSG00000184465.16	0.592601
intron_6_169705724_169710236	0.574992	Brain_Hippocampus	0.979962	PHF10	intron_6_170105820_170110332	ENSG00000130024.15	0.560714
intron_6_170549113_170553130	0.568222	Brain_Hippocampus	0.979962	PSMB1	intron_6_170858201_170862218	ENSG00000008018.9	0.570672
intron_6_1742586_1930103	0.607141	Brain_Hippocampus	0.979962	GMDS	intron_6_1742820_1930337	ENSG00000112699.11	0.514158
intron_6_28297991_28300724	0.579679	Brain_Hippocampus	0.979962	PGBD1	intron_6_28265768_28268501	ENSG00000137338.6	-0.553854
intron_6_3015643_3016884	0.559463	Brain_Hippocampus	0.979962	NQO2	intron_6_3015877_3017118	ENSG00000124588.22	0.58364
intron_6_31154799_31156731	0.607052	Brain_Hippocampus	0.979962	CCHCR1	intron_6_31122576_31124508	ENSG00000204536.15	0.514286
intron_6_31157089_31158167	0.602068	Brain_Hippocampus	0.979962	CCHCR1	intron_6_31124866_31125944	ENSG00000204536.15	0.521429
intron_6_31651776_31652424	0.554278	Brain_Hippocampus	0.979962	BAG6	intron_6_31619553_31620201	ENSG00000204463.14	0.591362
intron_6_34654779_34696446	0.590258	Brain_Hippocampus	0.979962	ILRUN	intron_6_34622556_34664223	ENSG00000196821.10	-0.538462
intron_6_34883080_34887787	0.591808	Brain_Hippocampus	0.979962	TAF11	intron_6_34850857_34855564	ENSG00000064995.19	0.536218
intron_6_35286208_35286322	0.575491	Brain_Hippocampus	0.979962	ZNF76	intron_6_35253985_35254099	ENSG00000065029.15	-0.559983
intron_6_35286399_35287646	0.575491	Brain_Hippocampus	0.979962	ZNF76	intron_6_35254176_35255423	ENSG00000065029.15	0.559983
intron_6_36961560_36961886	0.576188	Brain_Hippocampus	0.979962	PI16	intron_6_36929336_36929662	ENSG00000164530.15	-0.558961
intron_6_41090309_41091528	0.609781	Brain_Hippocampus	0.979962	NFYA	intron_6_41058048_41059267	ENSG00000001167.15	-0.510386
intron_6_41127608_41132294	0.609763	Brain_Hippocampus	0.979962	ADCY10P1	intron_6_41095347_41100033	ENSG00000290554.1	-0.510411
intron_6_43213294_43213438	0.586165	Brain_Hippocampus	0.979962	CUL9	intron_6_43181032_43181176	ENSG00000112659.14	-0.544402
intron_6_44256878_44257182	0.600646	Brain_Hippocampus	0.979962	SLC35B2	intron_6_44224615_44224919	ENSG00000157593.19	-0.523471
intron_6_44256878_44257400	0.600646	Brain_Hippocampus	0.979962	SLC35B2	intron_6_44224615_44225137	ENSG00000157593.19	0.523471
intron_6_52264786_52265235	0.55918	Brain_Hippocampus	0.979962	MCM3	intron_6_52129584_52130033	ENSG00000112118.20	0.584061
intron_6_52264786_52266075	0.55918	Brain_Hippocampus	0.979962	MCM3	intron_6_52129584_52130873	ENSG00000112118.20	-0.584061
intron_6_52265385_52266075	0.55918	Brain_Hippocampus	0.979962	MCM3	intron_6_52130183_52130873	ENSG00000112118.20	0.584061
intron_6_52420473_52423946	0.566692	Brain_Hippocampus	0.979962	EFHC1	intron_6_52285271_52288744	ENSG00000096093.16	-0.57293
intron_6_55499299_55514048	0.56506	Brain_Hippocampus	0.979962	HMGCLL1	intron_6_55364097_55378846	ENSG00000146151.14	0.575342
intron_6_83169323_83170305	0.565555	Brain_Hippocampus	0.979962	PGM3	intron_6_83879042_83880024	ENSG00000013375.17	-0.57461
intron_7_100051610_100056911	0.571537	Brain_Hippocampus	0.979962	ZSCAN21	intron_7_99649233_99654534	ENSG00000166529.16	-0.565789
intron_7_100148975_100149499	0.599203	Brain_Hippocampus	0.979962	LAMTOR4	intron_7_99746598_99747122	ENSG00000188186.11	0.525547
intron_7_100604217_100605091	0.560768	Brain_Hippocampus	0.979962	PCOLCE	intron_7_100201840_100202714	ENSG00000106333.13	-0.581701
intron_7_100683632_100683818	0.590001	Brain_Hippocampus	0.979962	GIGYF1	intron_7_100281255_100281441	ENSG00000146830.11	0.538835
intron_7_100868233_100868495	0.558525	Brain_Hippocampus	0.979962	TRIP6	intron_7_100465855_100466117	ENSG00000087077.14	-0.585034
intron_7_100891088_100891169	0.564181	Brain_Hippocampus	0.979962	ACHE	intron_7_100488709_100488790	ENSG00000087085.16	0.576642
intron_7_1010143_1028258	0.590942	Brain_Hippocampus	0.979962	C7orf50	intron_7_1049779_1067894	ENSG00000146540.15	0.537471
intron_7_1055483_1056104	0.606759	Brain_Hippocampus	0.979962	GPR146	intron_7_1095119_1095740	ENSG00000164849.10	0.514706
intron_7_107580864_107583882	0.552267	Brain_Hippocampus	0.979962	BCAP29	intron_7_107221309_107224327	ENSG00000075790.12	0.594366
intron_7_107580864_107583882	0.552267	Brain_Hippocampus	0.979962	DUS4L-BCAP29	intron_7_107221309_107224327	ENSG00000288558.3	0.594366
intron_7_107613732_107618328	0.591959	Brain_Hippocampus	0.979962	BCAP29	intron_7_107254177_107258773	ENSG00000075790.12	0.536
intron_7_107613732_107618328	0.591959	Brain_Hippocampus	0.979962	DUS4L-BCAP29	intron_7_107254177_107258773	ENSG00000288558.3	0.536
intron_7_11110551_11111350	0.556374	Brain_Hippocampus	0.979962	PHF14	intron_7_11150178_11150977	ENSG00000106443.17	-0.588235
intron_7_117131960_117134124	0.601616	Brain_Hippocampus	0.979962	ST7	intron_7_116772014_116774178	ENSG00000004866.22	-0.522078
intron_7_122393315_122393441	0.59099	Brain_Hippocampus	0.979962	CADPS2	intron_7_122033369_122033495	ENSG00000081803.17	-0.537403
intron_7_123542220_123545611	0.570102	Brain_Hippocampus	0.979962	NDUFA5	intron_7_123182274_123185665	ENSG00000128609.16	0.567901
intron_7_128400539_128400817	0.573619	Brain_Hippocampus	0.979962	IMPDH1	intron_7_128040593_128040871	ENSG00000106348.18	0.562729
intron_7_128608213_128609487	0.583426	Brain_Hippocampus	0.979962	ENSG00000242588	intron_7_128248267_128249541	ENSG00000242588.7	-0.548387
intron_7_128608213_128609487	0.583426	Brain_Hippocampus	0.979962	ENSG00000280828	intron_7_128248267_128249541	ENSG00000280828.1	-0.548387
intron_7_128754722_128758871	0.566406	Brain_Hippocampus	0.979962	CALU	intron_7_128394776_128398925	ENSG00000128595.17	0.573353
intron_7_130029029_130039464	0.574319	Brain_Hippocampus	0.979962	ZC3HC1	intron_7_129668869_129679304	ENSG00000091732.17	0.561702
intron_7_130097007_130116445	0.594492	Brain_Hippocampus	0.979962	KLHDC10	intron_7_129736847_129756285	ENSG00000128607.14	-0.532338
intron_7_130984109_131002197	0.591242	Brain_Hippocampus	0.979962	LINC-PINT	intron_7_130668868_130686956	ENSG00000231721.8	-0.537037
intron_7_134646937_134661447	0.571274	Brain_Hippocampus	0.979962	BPGM	intron_7_134331689_134346199	ENSG00000172331.12	-0.566176
intron_7_134662108_134678853	0.581311	Brain_Hippocampus	0.979962	BPGM	intron_7_134346860_134363605	ENSG00000172331.12	0.551471
intron_7_137928366_138001604	0.575902	Brain_Hippocampus	0.979962	CREB3L2	intron_7_137613112_137686350	ENSG00000182158.16	0.55938
intron_7_140351451_140352062	0.606589	Brain_Hippocampus	0.979962	SLC37A3	intron_7_140051251_140051862	ENSG00000157800.18	0.514949
intron_7_141010617_141014911	0.59652	Brain_Hippocampus	0.979962	MRPS33	intron_7_140710417_140714711	ENSG00000090263.16	-0.529412
intron_7_141010660_141014551	0.59652	Brain_Hippocampus	0.979962	MRPS33	intron_7_140710460_140714351	ENSG00000090263.16	-0.529412
intron_7_141662851_141664172	0.565291	Brain_Hippocampus	0.979962	DENND11	intron_7_141362651_141363972	ENSG00000257093.7	0.575
intron_7_142861186_142862017	0.589738	Brain_Hippocampus	0.979962	EPHB6	intron_7_142558944_142559775	ENSG00000106123.12	-0.539216
intron_7_142862133_142862756	0.560506	Brain_Hippocampus	0.979962	EPHB6	intron_7_142559891_142560514	ENSG00000106123.12	-0.58209
intron_7_142866605_142866941	0.583344	Brain_Hippocampus	0.979962	EPHB6	intron_7_142564360_142564696	ENSG00000106123.12	-0.548507
intron_7_149771074_149773108	0.60339	Brain_Hippocampus	0.979962	ZNF467	intron_7_149468163_149470197	ENSG00000181444.13	-0.519531
intron_7_149826821_149826913	0.57246	Brain_Hippocampus	0.979962	SSPOP	intron_7_149523910_149524002	ENSG00000197558.13	0.564433
intron_7_2242256_2244563	0.592535	Brain_Hippocampus	0.979962	NUDT1	intron_7_2281891_2284198	ENSG00000106268.16	0.535167
intron_7_24749793_24757396	0.552791	Brain_Hippocampus	0.979962	GSDME	intron_7_24789412_24797015	ENSG00000105928.16	0.593583
intron_7_24804437_24806776	0.589096	Brain_Hippocampus	0.979962	OSBPL3	intron_7_24844056_24846395	ENSG00000070882.13	-0.540146
intron_7_2543962_2547324	0.565291	Brain_Hippocampus	0.979962	BRAT1	intron_7_2583596_2586958	ENSG00000106009.16	-0.575
intron_7_2547478_2554305	0.601493	Brain_Hippocampus	0.979962	BRAT1	intron_7_2587112_2593939	ENSG00000106009.16	-0.522255
intron_7_29121071_29146429	0.55258	Brain_Hippocampus	0.979962	CPVL	intron_7_29160687_29186045	ENSG00000106066.15	-0.593899
intron_7_29924115_29926452	0.593074	Brain_Hippocampus	0.979962	SCRN1	intron_7_29963731_29966068	ENSG00000136193.17	-0.534386
intron_7_30550781_30561466	0.580948	Brain_Hippocampus	0.979962	GARS1-DT	intron_7_30590397_30601082	ENSG00000196295.13	-0.552
intron_7_30552179_30561466	0.575479	Brain_Hippocampus	0.979962	GARS1-DT	intron_7_30591795_30601082	ENSG00000196295.13	0.56
intron_7_31753553_31775664	0.56684	Brain_Hippocampus	0.979962	PDE1C	intron_7_31793167_31815278	ENSG00000154678.18	-0.572711
intron_7_32489344_32495230	0.568291	Brain_Hippocampus	0.979962	LSM5	intron_7_32528956_32534842	ENSG00000106355.10	-0.570571
intron_7_33155702_33177478	0.599138	Brain_Hippocampus	0.979962	BBS9	intron_7_33195314_33217090	ENSG00000122507.21	0.525641
intron_7_35716868_35719070	0.563027	Brain_Hippocampus	0.979962	LINC03013	intron_7_35756478_35758680	ENSG00000227544.10	-0.578351
intron_7_35717128_35719070	0.563027	Brain_Hippocampus	0.979962	LINC03013	intron_7_35756738_35758680	ENSG00000227544.10	0.578351
intron_7_36239036_36281115	0.556983	Brain_Hippocampus	0.979962	EEPD1	intron_7_36278645_36320724	ENSG00000122547.11	-0.587329
intron_7_36513380_36522039	0.589316	Brain_Hippocampus	0.979962	AOAH	intron_7_36552986_36561645	ENSG00000136250.12	-0.539828
intron_7_36594430_36616380	0.583042	Brain_Hippocampus	0.979962	AOAH	intron_7_36634036_36655986	ENSG00000136250.12	-0.548947
intron_7_43966395_43969732	0.573133	Brain_Hippocampus	0.979962	ENSG00000241057	intron_7_44005994_44009331	ENSG00000241057.2	-0.563444
intron_7_43966395_43969732	0.573133	Brain_Hippocampus	0.979962	POLR2J4	intron_7_44005994_44009331	ENSG00000214783.9	-0.563444
intron_7_44404583_44427571	0.586801	Brain_Hippocampus	0.979962	NUDCD3	intron_7_44444182_44467170	ENSG00000015676.18	-0.543478
intron_7_44830163_44835529	0.607841	Brain_Hippocampus	0.979962	H2AZ2	intron_7_44869762_44875128	ENSG00000105968.19	-0.513158
intron_7_44841012_44843277	0.604777	Brain_Hippocampus	0.979962	H2AZ2	intron_7_44880611_44882876	ENSG00000105968.19	0.517544
intron_7_45101614_45101825	0.593171	Brain_Hippocampus	0.979962	TBRG4	intron_7_45141213_45141424	ENSG00000136270.14	-0.534247
intron_7_48089418_48090188	0.578525	Brain_Hippocampus	0.979962	UPP1	intron_7_48129015_48129785	ENSG00000183696.14	0.55554
intron_7_51025231_51026546	0.590947	Brain_Hippocampus	0.979962	COBL	intron_7_51092928_51094243	ENSG00000106078.19	-0.537464
intron_7_51025372_51026546	0.590947	Brain_Hippocampus	0.979962	COBL	intron_7_51093069_51094243	ENSG00000106078.19	0.537464
intron_7_55982280_55983728	0.569912	Brain_Hippocampus	0.979962	NIPSNAP2	intron_7_56049973_56051421	ENSG00000146729.10	-0.568182
intron_7_5905269_5910035	0.600203	Brain_Hippocampus	0.979962	CCZ1	intron_7_5944900_5949666	ENSG00000122674.12	0.524109
intron_7_6009498_6017814	0.587863	Brain_Hippocampus	0.979962	AIMP2	intron_7_6049129_6057445	ENSG00000106305.10	0.541936
intron_7_6432959_6434762	0.557631	Brain_Hippocampus	0.979962	DAGLB	intron_7_6472590_6474393	ENSG00000164535.15	0.586364
intron_7_66114970_66145443	0.555239	Brain_Hippocampus	0.979962	CRCP	intron_7_65579957_65610430	ENSG00000241258.7	-0.589928
intron_7_73737110_73737221	0.556374	Brain_Hippocampus	0.979962	ABHD11	intron_7_73151440_73151551	ENSG00000106077.19	-0.588235
intron_7_73737110_73737562	0.556374	Brain_Hippocampus	0.979962	ABHD11	intron_7_73151440_73151892	ENSG00000106077.19	0.588235
intron_7_73737220_73737562	0.556374	Brain_Hippocampus	0.979962	ABHD11	intron_7_73151550_73151892	ENSG00000106077.19	0.588235
intron_7_73737391_73737562	0.556374	Brain_Hippocampus	0.979962	ABHD11	intron_7_73151721_73151892	ENSG00000106077.19	-0.588235
intron_7_73737735_73738328	0.556374	Brain_Hippocampus	0.979962	ABHD11	intron_7_73152065_73152658	ENSG00000106077.19	-0.588235
intron_7_75915179_75953989	0.587863	Brain_Hippocampus	0.979962	POR	intron_7_75544497_75583307	ENSG00000127948.17	-0.541936
intron_7_75987428_75987538	0.600767	Brain_Hippocampus	0.979962	TMEM120A	intron_7_75616746_75616856	ENSG00000189077.11	0.523297
intron_7_77377390_77381305	0.59008	Brain_Hippocampus	0.979962	GSAP	intron_7_77006707_77010622	ENSG00000186088.16	-0.538721
intron_7_87166605_87170995	0.559997	Brain_Hippocampus	0.979962	DMTF1	intron_7_86795921_86800311	ENSG00000135164.19	0.582846
intron_7_90354549_90355086	0.552814	Brain_Hippocampus	0.979962	GTPBP10	intron_7_89983863_89984400	ENSG00000105793.16	0.593548
intron_7_92105763_92107293	0.589882	Brain_Hippocampus	0.979962	AKAP9	intron_7_91735077_91736607	ENSG00000127914.19	-0.539007
intron_7_94554575_94555492	0.589096	Brain_Hippocampus	0.979962	CASD1	intron_7_94183887_94184804	ENSG00000127995.17	0.540146
intron_7_95367488_95372173	0.564926	Brain_Hippocampus	0.979962	PON3	intron_7_94996800_95001485	ENSG00000105852.11	0.57554
intron_7_98282453_98291111	0.595997	Brain_Hippocampus	0.979962	BRI3	intron_7_97911765_97920423	ENSG00000164713.10	-0.530166
intron_7_99391099_99391178	0.582155	Brain_Hippocampus	0.979962	ARPC1B	intron_7_98988722_98988801	ENSG00000130429.16	-0.550239
intron_7_99391099_99391178	0.582155	Brain_Hippocampus	0.979962	ENSG00000284292	intron_7_98988722_98988801	ENSG00000284292.1	-0.550239
intron_7_99403505_99404862	0.565963	Brain_Hippocampus	0.979962	PDAP1	intron_7_99001128_99002485	ENSG00000106244.13	-0.574007
intron_7_99559017_99560533	0.608678	Brain_Hippocampus	0.979962	ZNF655	intron_7_99156640_99158156	ENSG00000197343.11	0.511962
intron_8_100220431_100225173	0.597103	Brain_Hippocampus	0.979962	SPAG1	intron_8_101232659_101237401	ENSG00000104450.13	0.528571
intron_8_102262070_102264474	0.607173	Brain_Hippocampus	0.979962	UBR5	intron_8_103274298_103276702	ENSG00000104517.13	0.514113
intron_8_11826215_11830244	0.556868	Brain_Hippocampus	0.979962	FDFT1	intron_8_11683724_11687753	ENSG00000079459.13	-0.5875
intron_8_11830420_11831518	0.556868	Brain_Hippocampus	0.979962	FDFT1	intron_8_11687929_11689027	ENSG00000079459.13	0.5875
intron_8_123513382_123514240	0.59652	Brain_Hippocampus	0.979962	FBXO32	intron_8_124525622_124526480	ENSG00000156804.7	-0.529412
intron_8_124556405_124558713	0.560361	Brain_Hippocampus	0.979962	MTSS1	intron_8_125568646_125570954	ENSG00000170873.19	-0.582305
intron_8_125156098_125182103	0.606698	Brain_Hippocampus	0.979962	NSMCE2	intron_8_126168340_126194345	ENSG00000156831.8	-0.514793
intron_8_127939676_127989162	0.573982	Brain_Hippocampus	0.979962	PVT1	intron_8_128951922_129001408	ENSG00000249859.14	-0.562197
intron_8_140864399_140890543	0.60981	Brain_Hippocampus	0.979962	PTK2	intron_8_141874498_141900642	ENSG00000169398.20	-0.510345
intron_8_142982501_143018160	0.574086	Brain_Hippocampus	0.979962	LY6E-DT	intron_8_144063918_144099577	ENSG00000247317.5	-0.562044
intron_8_143331339_143332487	0.566577	Brain_Hippocampus	0.979962	TOP1MT	intron_8_144413509_144414657	ENSG00000184428.13	-0.573099
intron_8_143567465_143567611	0.569526	Brain_Hippocampus	0.979962	MROH6	intron_8_144649635_144649781	ENSG00000204839.9	-0.56875
intron_8_143575093_143575191	0.608003	Brain_Hippocampus	0.979962	NAPRT	intron_8_144657263_144657361	ENSG00000147813.16	-0.512926
intron_8_143575345_143575423	0.606447	Brain_Hippocampus	0.979962	NAPRT	intron_8_144657515_144657593	ENSG00000147813.16	-0.515152
intron_8_145053146_145053297	0.609908	Brain_Hippocampus	0.979962	C8orf33	intron_8_146278532_146278683	ENSG00000182307.14	-0.510204
intron_8_15757855_15764203	0.581978	Brain_Hippocampus	0.979962	TUSC3	intron_8_15615364_15621712	ENSG00000104723.21	-0.550498
intron_8_18071390_18075541	0.591798	Brain_Hippocampus	0.979962	ASAH1	intron_8_17928899_17933050	ENSG00000104763.20	-0.536232
intron_8_19817666_19818275	0.587519	Brain_Hippocampus	0.979962	INTS10	intron_8_19675177_19675786	ENSG00000104613.12	-0.542435
intron_8_2140886_2143401	0.562546	Brain_Hippocampus	0.979962	MYOM2	intron_8_2088809_2091325	ENSG00000036448.10	-0.579065
intron_8_22602643_22603195	0.565274	Brain_Hippocampus	0.979962	C8orf58	intron_8_22460156_22460708	ENSG00000241852.11	-0.575025
intron_8_22605418_22605736	0.564508	Brain_Hippocampus	0.979962	CCAR2	intron_8_22462931_22463249	ENSG00000158941.17	-0.576159
intron_8_23298947_23302027	0.571241	Brain_Hippocampus	0.979962	LOXL2	intron_8_23156460_23159540	ENSG00000134013.16	-0.566225
intron_8_23434681_23435392	0.60816	Brain_Hippocampus	0.979962	ENTPD4	intron_8_23292194_23292905	ENSG00000197217.13	0.512701
intron_8_24343584_24349864	0.594267	Brain_Hippocampus	0.979962	ADAM28	intron_8_24201097_24207377	ENSG00000042980.14	0.532663
intron_8_27236905_27239226	0.559366	Brain_Hippocampus	0.979962	STMN4	intron_8_27094422_27096743	ENSG00000015592.17	-0.583784
intron_8_27236905_27239971	0.559366	Brain_Hippocampus	0.979962	STMN4	intron_8_27094422_27097488	ENSG00000015592.17	0.583784
intron_8_27444271_27450749	0.564181	Brain_Hippocampus	0.979962	PTK2B	intron_8_27301788_27308266	ENSG00000120899.18	-0.576642
intron_8_27610600_27611146	0.590625	Brain_Hippocampus	0.979962	CLU	intron_8_27468117_27468663	ENSG00000120885.22	0.537931
intron_8_27610600_27614655	0.590625	Brain_Hippocampus	0.979962	CLU	intron_8_27468117_27472172	ENSG00000120885.22	-0.537931
intron_8_38428435_38429682	0.561349	Brain_Hippocampus	0.979962	FGFR1	intron_8_38285953_38287200	ENSG00000077782.23	-0.580838
intron_8_43080441_43083118	0.598057	Brain_Hippocampus	0.979962	FNTA	intron_8_42935584_42938261	ENSG00000168522.13	-0.527197
intron_8_51820718_51831444	0.587228	Brain_Hippocampus	0.979962	PCMTD1	intron_8_52733278_52744004	ENSG00000168300.14	-0.542857
intron_8_58606035_58607769	0.566986	Brain_Hippocampus	0.979962	NSMAF	intron_8_59518594_59520328	ENSG00000035681.9	-0.572496
intron_8_61619019_61633683	0.561481	Brain_Hippocampus	0.979962	ASPH	intron_8_62531578_62546242	ENSG00000198363.18	-0.580642
intron_8_78697506_78698414	0.600119	Brain_Hippocampus	0.979962	ZC2HC1A	intron_8_79609741_79610649	ENSG00000104427.13	-0.524229
intron_8_78698513_78715221	0.603186	Brain_Hippocampus	0.979962	ZC2HC1A	intron_8_79610748_79627456	ENSG00000104427.13	0.519824
intron_8_86452679_86457921	0.555363	Brain_Hippocampus	0.979962	WWP1	intron_8_87464908_87470150	ENSG00000123124.14	0.589744
intron_8_94734754_94738369	0.590759	Brain_Hippocampus	0.979962	DPY19L4	intron_8_95746982_95750597	ENSG00000156162.16	-0.537736
intron_9_100060172_100098784	0.592187	Brain_Hippocampus	0.979962	ERP44	intron_9_102822454_102861066	ENSG00000023318.9	0.53567
intron_9_109422852_109426950	0.562482	Brain_Hippocampus	0.979962	PTPN3	intron_9_112185132_112189230	ENSG00000070159.14	0.579158
intron_9_112687633_112689527	0.55294	Brain_Hippocampus	0.979962	INIP	intron_9_115449913_115451807	ENSG00000148153.14	0.593361
intron_9_113267439_113272427	0.584191	Brain_Hippocampus	0.979962	CDC26	intron_9_116029719_116034707	ENSG00000176386.9	-0.547273
intron_9_113389106_113389438	0.59652	Brain_Hippocampus	0.979962	ALAD	intron_9_116151386_116151718	ENSG00000148218.16	0.529412
intron_9_120844899_120844993	0.572604	Brain_Hippocampus	0.979962	CUTALP	intron_9_123607177_123607271	ENSG00000226752.10	0.56422
intron_9_124405432_124412352	0.595246	Brain_Hippocampus	0.979962	PSMB7	intron_9_127167711_127174631	ENSG00000136930.13	0.53125
intron_9_124414935_124415131	0.60507	Brain_Hippocampus	0.979962	PSMB7	intron_9_127177214_127177410	ENSG00000136930.13	-0.517123
intron_9_124414935_124415364	0.60507	Brain_Hippocampus	0.979962	PSMB7	intron_9_127177214_127177643	ENSG00000136930.13	0.517123
intron_9_125669907_125706971	0.590097	Brain_Hippocampus	0.979962	MAPKAP1	intron_9_128432186_128469250	ENSG00000119487.17	0.538695
intron_9_127714189_127714379	0.572252	Brain_Hippocampus	0.979962	PTRH1	intron_9_130476468_130476658	ENSG00000187024.15	-0.564738
intron_9_127714702_127714975	0.572252	Brain_Hippocampus	0.979962	PTRH1	intron_9_130476981_130477254	ENSG00000187024.15	0.564738
intron_9_128424614_128428302	0.589282	Brain_Hippocampus	0.979962	CERCAM	intron_9_131186893_131190581	ENSG00000167123.20	0.539877
intron_9_128429036_128431171	0.573009	Brain_Hippocampus	0.979962	CERCAM	intron_9_131191315_131193450	ENSG00000167123.20	-0.563625
intron_9_129822846_129823908	0.590317	Brain_Hippocampus	0.979962	TOR1A	intron_9_132585125_132586187	ENSG00000136827.12	0.538377
intron_9_130172727_130200958	0.569255	Brain_Hippocampus	0.979962	NCS1	intron_9_132935006_132963237	ENSG00000107130.10	0.569149
intron_9_13143564_13147548	0.585842	Brain_Hippocampus	0.979962	MPDZ	intron_9_13143563_13147547	ENSG00000107186.17	-0.544872
intron_9_132400258_132401455	0.58859	Brain_Hippocampus	0.979962	TTF1	intron_9_135275645_135276842	ENSG00000125482.13	-0.540881
intron_9_132910689_132911002	0.602682	Brain_Hippocampus	0.979962	TSC1	intron_9_135786076_135786389	ENSG00000165699.15	0.520548
intron_9_132910692_132911002	0.602682	Brain_Hippocampus	0.979962	TSC1	intron_9_135786079_135786389	ENSG00000165699.15	-0.520548
intron_9_135947905_135953680	0.56833	Brain_Hippocampus	0.979962	UBAC1	intron_9_138839751_138845526	ENSG00000130560.9	-0.570513
intron_9_175784_177723	0.572145	Brain_Hippocampus	0.979962	ZNG1A	intron_9_175784_177723	ENSG00000172785.19	0.564895
intron_9_175784_178816	0.572145	Brain_Hippocampus	0.979962	ZNG1A	intron_9_175784_178816	ENSG00000172785.19	-0.564895
intron_9_2170472_2181571	0.591995	Brain_Hippocampus	0.979962	SMARCA2	intron_9_2170472_2181571	ENSG00000080503.25	0.535948
intron_9_26913947_26917097	0.579949	Brain_Hippocampus	0.979962	PLAA	intron_9_26913945_26917095	ENSG00000137055.15	-0.553459
intron_9_26920384_26923178	0.584262	Brain_Hippocampus	0.979962	PLAA	intron_9_26920382_26923176	ENSG00000137055.15	-0.54717
intron_9_32552479_32552801	0.583333	Brain_Hippocampus	0.979962	SMIM27	intron_9_32552477_32552799	ENSG00000235453.12	0.548523
intron_9_32989895_33001516	0.589683	Brain_Hippocampus	0.979962	APTX	intron_9_32989893_33001514	ENSG00000137074.20	0.539295
intron_9_33472412_33473789	0.558611	Brain_Hippocampus	0.979962	NOL6	intron_9_33472410_33473787	ENSG00000165271.17	-0.584906
intron_9_34373006_34376793	0.565918	Brain_Hippocampus	0.979962	MYORG	intron_9_34373004_34376791	ENSG00000164976.9	0.574074
intron_9_34611332_34611860	0.554011	Brain_Hippocampus	0.979962	RPP25L	intron_9_34611329_34611857	ENSG00000164967.10	-0.59176
intron_9_34611332_34612064	0.554011	Brain_Hippocampus	0.979962	RPP25L	intron_9_34611329_34612061	ENSG00000164967.10	0.59176
intron_9_37588932_37592310	0.587907	Brain_Hippocampus	0.979962	ENSG00000256966	intron_9_37588929_37592307	ENSG00000256966.6	0.541872
intron_9_37588932_37592310	0.587907	Brain_Hippocampus	0.979962	TOMM5	intron_9_37588929_37592307	ENSG00000175768.13	0.541872
intron_9_5929159_5954016	0.565322	Brain_Hippocampus	0.979962	KIAA2026	intron_9_5929159_5954016	ENSG00000183354.12	0.574955
intron_9_69758704_69759853	0.58373	Brain_Hippocampus	0.979962	PTAR1	intron_9_72373620_72374769	ENSG00000188647.13	-0.547945
intron_9_72360787_72363470	0.581137	Brain_Hippocampus	0.979962	ZFAND5	intron_9_74975703_74978386	ENSG00000107372.13	0.551724
intron_9_72360787_72364696	0.581137	Brain_Hippocampus	0.979962	ZFAND5	intron_9_74975703_74979612	ENSG00000107372.13	-0.551724
intron_9_85941273_85942155	0.572841	Brain_Hippocampus	0.979962	NAA35	intron_9_88556188_88557070	ENSG00000135040.16	-0.563873
intron_9_89088935_89109048	0.574214	Brain_Hippocampus	0.979962	ENSG00000224945	intron_9_91703850_91723963	ENSG00000224945.1	-0.561856
intron_9_89387608_89388636	0.593491	Brain_Hippocampus	0.979962	SEMA4D	intron_9_92002523_92003551	ENSG00000187764.12	-0.533784
intron_9_89605174_89605432	0.586181	Brain_Hippocampus	0.979962	GADD45G	intron_9_92220089_92220347	ENSG00000130222.11	-0.544379
intron_9_92068098_92070124	0.557001	Brain_Hippocampus	0.979962	SPTLC1	intron_9_94830380_94832406	ENSG00000090054.16	0.587302
intron_9_92068098_92080016	0.557001	Brain_Hippocampus	0.979962	SPTLC1	intron_9_94830380_94842298	ENSG00000090054.16	-0.587302
intron_9_92819379_92822210	0.59652	Brain_Hippocampus	0.979962	ANKRD19P	intron_9_95581661_95584492	ENSG00000187984.14	0.529412
intron_9_92819379_92822210	0.59652	Brain_Hippocampus	0.979962	ENSG00000288271	intron_9_95581661_95584492	ENSG00000288271.1	0.529412
intron_9_92819379_92822210	0.59652	Brain_Hippocampus	0.979962	ENSG00000291168	intron_9_95581661_95584492	ENSG00000291168.1	0.529412
intron_9_93253082_93256948	0.595489	Brain_Hippocampus	0.979962	WNK2	intron_9_96015364_96019230	ENSG00000165238.17	-0.530899
intron_9_95020233_95021678	0.574695	Brain_Hippocampus	0.979962	AOPEP	intron_9_97782515_97783960	ENSG00000148120.18	0.561151
intron_9_96321341_96324091	0.555191	Brain_Hippocampus	0.979962	SLC35D2	intron_9_99083623_99086373	ENSG00000130958.13	-0.59
intron_9_97439318_97441658	0.562426	Brain_Hippocampus	0.979962	TDRD7	intron_9_100201600_100203940	ENSG00000196116.8	-0.579243
intron_9_97441875_97460178	0.578686	Brain_Hippocampus	0.979962	TDRD7	intron_9_100204157_100222460	ENSG00000196116.8	-0.555305
intron_9_97675587_97675771	0.593491	Brain_Hippocampus	0.979962	XPA	intron_9_100437869_100438053	ENSG00000136936.11	0.533784
intron_9_97675587_97684923	0.593491	Brain_Hippocampus	0.979962	XPA	intron_9_100437869_100447205	ENSG00000136936.11	-0.533784
intron_9_98210843_98213108	0.553824	Brain_Hippocampus	0.979962	TBC1D2	intron_9_100973125_100975390	ENSG00000095383.20	-0.59204
intron_10_44980927_44982521	0.682111	Brain_Spinal_cord_cervical_c-1	0.979963	RASSF4	intron_10_45476375_45477969	ENSG00000107551.21	-0.409584
intron_11_72093701_72094948	0.682104	Brain_Spinal_cord_cervical_c-1	0.979963	LRRC51	intron_11_71804747_71805994	ENSG00000184154.16	0.409594
intron_11_72093701_72094948	0.682104	Brain_Spinal_cord_cervical_c-1	0.979963	LRTOMT	intron_11_71804747_71805994	ENSG00000284922.2	0.409594
intron_11_72097914_72098289	0.682104	Brain_Spinal_cord_cervical_c-1	0.979963	LAMTOR1	intron_11_71808960_71809335	ENSG00000149357.10	0.409594
intron_12_53381813_53382110	0.681826	Brain_Spinal_cord_cervical_c-1	0.979963	SP1	intron_12_53775597_53775894	ENSG00000185591.10	-0.409972
intron_17_19360388_19362507	0.681991	Brain_Spinal_cord_cervical_c-1	0.979963	B9D1	intron_17_19263701_19265820	ENSG00000108641.20	-0.409747
intron_19_14491743_14496037	0.681897	Brain_Spinal_cord_cervical_c-1	0.979963	GIPC1	intron_19_14602555_14606849	ENSG00000123159.16	-0.409875
intron_20_44211077_44224821	0.681992	Brain_Spinal_cord_cervical_c-1	0.979963	OSER1-DT	intron_20_42839717_42853461	ENSG00000223891.7	0.409746
intron_6_100859202_100864064	0.681851	Brain_Spinal_cord_cervical_c-1	0.979963	ASCC3	intron_6_101307078_101311940	ENSG00000112249.14	-0.409939
intron_7_853618_854920	0.68201	Brain_Spinal_cord_cervical_c-1	0.979963	SUN1	intron_7_893255_894557	ENSG00000164828.18	-0.409722
intron_8_144780280_144787279	0.682124	Brain_Spinal_cord_cervical_c-1	0.979963	ZNF34	intron_8_146005665_146012664	ENSG00000196378.13	-0.409566
intron_4_82842481_82844386	0.686826	Adipose_Subcutaneous	0.979965	SEC31A	intron_4_83763634_83765539	ENSG00000138674.17	-0.403166
intron_20_25300884_25303550	0.560854	Nerve_Tibial	0.979965	ABHD12	intron_20_25281520_25284186	ENSG00000100997.20	-0.581573
intron_2_200811990_200813208	0.560863	Nerve_Tibial	0.979965	BZW1	intron_2_201676713_201677931	ENSG00000082153.18	0.58156
intron_17_76559043_76561288	0.603249	Cells_EBV-transformed_lymphocytes	0.979966	SNHG16	intron_17_74555125_74557370	ENSG00000163597.17	-0.519734
intron_4_55396396_55411614	0.603247	Cells_EBV-transformed_lymphocytes	0.979966	TMEM165	intron_4_56262563_56277781	ENSG00000134851.13	0.519737
intron_10_110227386_110228189	0.666948	Brain_Putamen_basal_ganglia	0.979966	MXI1	intron_10_111987144_111987947	ENSG00000119950.21	-0.430341
intron_10_132138178_132140451	0.664603	Brain_Putamen_basal_ganglia	0.979966	JAKMIP3	intron_10_133951682_133953955	ENSG00000188385.13	0.433566
intron_10_98429642_98430571	0.667648	Brain_Putamen_basal_ganglia	0.979966	ENSG00000289758	intron_10_100189399_100190328	ENSG00000289758.1	0.429379
intron_10_98429642_98430571	0.667648	Brain_Putamen_basal_ganglia	0.979966	HPS1	intron_10_100189399_100190328	ENSG00000107521.21	0.429379
intron_11_125582420_125583521	0.666303	Brain_Putamen_basal_ganglia	0.979966	EI24	intron_11_125452315_125453416	ENSG00000149547.15	0.431227
intron_11_47237712_47237837	0.667055	Brain_Putamen_basal_ganglia	0.979966	DDB2	intron_11_47259263_47259388	ENSG00000134574.12	0.430194
intron_12_132085316_132090849	0.667196	Brain_Putamen_basal_ganglia	0.979966	ENSG00000291171	intron_12_132569861_132575394	ENSG00000291171.1	0.43
intron_12_132870783_132872285	0.667648	Brain_Putamen_basal_ganglia	0.979966	CHFR	intron_12_133447369_133448871	ENSG00000072609.18	0.429379
intron_12_26979936_26980566	0.666388	Brain_Putamen_basal_ganglia	0.979966	TM7SF3	intron_12_27132869_27133499	ENSG00000064115.11	0.431111
intron_12_30735206_30741020	0.668235	Brain_Putamen_basal_ganglia	0.979966	CAPRIN2	intron_12_30888140_30893954	ENSG00000110888.19	-0.428571
intron_13_109756308_109782042	0.664432	Brain_Putamen_basal_ganglia	0.979966	IRS2	intron_13_110408655_110434389	ENSG00000185950.9	0.433803
intron_13_45409074_45411362	0.666198	Brain_Putamen_basal_ganglia	0.979966	SLC25A30	intron_13_45983209_45985497	ENSG00000174032.17	0.431373
intron_13_77002049_77015409	0.667001	Brain_Putamen_basal_ganglia	0.979966	FBXL3	intron_13_77576184_77589544	ENSG00000005812.11	-0.430267
intron_14_100361921_100376260	0.665874	Brain_Putamen_basal_ganglia	0.979966	WARS1	intron_14_100828258_100842597	ENSG00000140105.18	-0.431818
intron_14_21499802_21500495	0.666718	Brain_Putamen_basal_ganglia	0.979966	METTL3	intron_14_21967946_21968637	ENSG00000165819.12	-0.430657
intron_14_21499802_21503173	0.666718	Brain_Putamen_basal_ganglia	0.979966	METTL3	intron_14_21967946_21971316	ENSG00000165819.12	-0.430657
intron_14_77457982_77459616	0.668235	Brain_Putamen_basal_ganglia	0.979966	AHSA1	intron_14_77924325_77925959	ENSG00000100591.8	0.428571
intron_14_77458269_77459616	0.668235	Brain_Putamen_basal_ganglia	0.979966	AHSA1	intron_14_77924612_77925959	ENSG00000100591.8	-0.428571
intron_15_24958868_24962114	0.664252	Brain_Putamen_basal_ganglia	0.979966	SNRPN	intron_15_25204015_25207261	ENSG00000128739.23	0.43405
intron_15_60386086_60397258	0.666236	Brain_Putamen_basal_ganglia	0.979966	ANXA2	intron_15_60678285_60689457	ENSG00000182718.18	0.43132
intron_15_65607442_65611098	0.664458	Brain_Putamen_basal_ganglia	0.979966	INTS14	intron_15_65899780_65903436	ENSG00000138614.16	-0.433766
intron_16_14247507_14248926	0.666108	Brain_Putamen_basal_ganglia	0.979966	MRTFB	intron_16_14341364_14342783	ENSG00000186260.17	-0.431496
intron_16_90027722_90031190	0.666919	Brain_Putamen_basal_ganglia	0.979966	GAS8	intron_16_90094130_90097598	ENSG00000141013.17	0.43038
intron_17_44723022_44729905	0.667294	Brain_Putamen_basal_ganglia	0.979966	DBF4B	intron_17_42800390_42807273	ENSG00000161692.18	0.429864
intron_17_5428211_5432542	0.6661	Brain_Putamen_basal_ganglia	0.979966	RPAIN	intron_17_5331531_5335862	ENSG00000129197.15	0.431507
intron_17_59960168_59962540	0.666368	Brain_Putamen_basal_ganglia	0.979966	RNFT1	intron_17_58037529_58039901	ENSG00000189050.16	0.431138
intron_17_77141107_77142646	0.668014	Brain_Putamen_basal_ganglia	0.979966	SEC14L1	intron_17_75137189_75138728	ENSG00000129657.16	0.428875
intron_18_678737_683246	0.665818	Brain_Putamen_basal_ganglia	0.979966	ENOSF1	intron_18_678737_683246	ENSG00000132199.20	-0.431895
intron_18_683395_685921	0.666513	Brain_Putamen_basal_ganglia	0.979966	ENOSF1	intron_18_683395_685921	ENSG00000132199.20	0.430939
intron_19_19055396_19055791	0.668057	Brain_Putamen_basal_ganglia	0.979966	ARMC6	intron_19_19166205_19166600	ENSG00000105676.14	-0.428816
intron_19_35505765_35510184	0.667026	Brain_Putamen_basal_ganglia	0.979966	DMKN	intron_19_35996667_36001086	ENSG00000161249.21	-0.430233
intron_19_4448415_4452364	0.665598	Brain_Putamen_basal_ganglia	0.979966	UBXN6	intron_19_4448412_4452361	ENSG00000167671.12	-0.432198
intron_19_49812335_49812638	0.668007	Brain_Putamen_basal_ganglia	0.979966	FUZ	intron_19_50315592_50315895	ENSG00000010361.14	-0.428884
intron_19_7851770_7853086	0.66776	Brain_Putamen_basal_ganglia	0.979966	EVI5L	intron_19_7916656_7917972	ENSG00000142459.9	-0.429224
intron_1_10147090_10149184	0.665043	Brain_Putamen_basal_ganglia	0.979966	UBE4B	intron_1_10207148_10209242	ENSG00000130939.20	-0.432961
intron_1_112550693_112555868	0.667537	Brain_Putamen_basal_ganglia	0.979966	ST7L	intron_1_113093315_113098490	ENSG00000007341.19	0.42953
intron_1_16125320_16129434	0.664633	Brain_Putamen_basal_ganglia	0.979966	EPHA2	intron_1_16451815_16455929	ENSG00000142627.13	0.433526
intron_1_2144341_2146027	0.666357	Brain_Putamen_basal_ganglia	0.979966	PRKCZ	intron_1_2075780_2077466	ENSG00000067606.17	0.431153
intron_1_224308263_224311800	0.66518	Brain_Putamen_basal_ganglia	0.979966	NVL	intron_1_224495965_224499502	ENSG00000143748.18	0.432773
intron_1_52988136_52993258	0.666047	Brain_Putamen_basal_ganglia	0.979966	SCP2	intron_1_53453808_53458930	ENSG00000116171.19	-0.431579
intron_1_52988136_53014890	0.666047	Brain_Putamen_basal_ganglia	0.979966	SCP2	intron_1_53453808_53480562	ENSG00000116171.19	0.431579
intron_1_62663130_62688227	0.666198	Brain_Putamen_basal_ganglia	0.979966	DOCK7	intron_1_63128801_63153898	ENSG00000116641.18	0.431373
intron_1_91262592_91266017	0.664316	Brain_Putamen_basal_ganglia	0.979966	HFM1	intron_1_91728149_91731574	ENSG00000162669.16	-0.433962
intron_21_45643868_45668874	0.666692	Brain_Putamen_basal_ganglia	0.979966	PCBP3	intron_21_47063782_47088788	ENSG00000183570.17	-0.430693
intron_22_29767548_29769678	0.667866	Brain_Putamen_basal_ganglia	0.979966	UQCR10	intron_22_30163537_30165667	ENSG00000184076.13	-0.429078
intron_22_29767607_29769678	0.667866	Brain_Putamen_basal_ganglia	0.979966	UQCR10	intron_22_30163596_30165667	ENSG00000184076.13	0.429078
intron_22_37024810_37025002	0.665571	Brain_Putamen_basal_ganglia	0.979966	MPST	intron_22_37420851_37421043	ENSG00000128309.17	-0.432234
intron_22_42141675_42141868	0.665703	Brain_Putamen_basal_ganglia	0.979966	CYP2D7	intron_22_42537685_42537878	ENSG00000205702.12	0.432053
intron_2_217821938_217830367	0.664815	Brain_Putamen_basal_ganglia	0.979966	TNS1	intron_2_218686661_218695090	ENSG00000079308.21	-0.433276
intron_2_222916496_222918046	0.668235	Brain_Putamen_basal_ganglia	0.979966	ACSL3	intron_2_223781214_223782764	ENSG00000123983.15	0.428571
intron_2_53729570_53750783	0.665591	Brain_Putamen_basal_ganglia	0.979966	ASB3	intron_2_53956707_53977920	ENSG00000115239.24	-0.432207
intron_2_70051305_70055714	0.666858	Brain_Putamen_basal_ganglia	0.979966	PCBP1-AS1	intron_2_70278437_70282846	ENSG00000179818.17	0.430464
intron_2_70051305_70059643	0.666858	Brain_Putamen_basal_ganglia	0.979966	PCBP1-AS1	intron_2_70278437_70286775	ENSG00000179818.17	0.430464
intron_3_129458677_129461228	0.664698	Brain_Putamen_basal_ganglia	0.979966	IFT122	intron_3_129177520_129180071	ENSG00000163913.14	-0.433437
intron_3_129461304_129463560	0.664698	Brain_Putamen_basal_ganglia	0.979966	IFT122	intron_3_129180147_129182403	ENSG00000163913.14	-0.433437
intron_3_129464781_129469342	0.664698	Brain_Putamen_basal_ganglia	0.979966	IFT122	intron_3_129183624_129188185	ENSG00000163913.14	0.433437
intron_3_134371494_134373516	0.666792	Brain_Putamen_basal_ganglia	0.979966	AMOTL2	intron_3_134090336_134092358	ENSG00000114019.15	-0.430556
intron_3_156544439_156548866	0.666198	Brain_Putamen_basal_ganglia	0.979966	SSR3	intron_3_156262228_156266655	ENSG00000114850.7	-0.431373
intron_3_184187443_184187664	0.664945	Brain_Putamen_basal_ganglia	0.979966	ABCF3	intron_3_183905231_183905452	ENSG00000161204.12	0.433097
intron_3_47857512_47870813	0.665506	Brain_Putamen_basal_ganglia	0.979966	MAP4	intron_3_47899002_47912303	ENSG00000047849.22	-0.432323
intron_4_2716104_2731775	0.664718	Brain_Putamen_basal_ganglia	0.979966	FAM193A	intron_4_2717831_2733502	ENSG00000125386.16	-0.433409
intron_4_39473211_39477063	0.664441	Brain_Putamen_basal_ganglia	0.979966	LIAS	intron_4_39474831_39478683	ENSG00000121897.15	-0.43379
intron_4_77030970_77034497	0.666667	Brain_Putamen_basal_ganglia	0.979966	SEPTIN11	intron_4_77952123_77955650	ENSG00000138758.12	-0.430727
intron_4_77030970_77039073	0.666667	Brain_Putamen_basal_ganglia	0.979966	SEPTIN11	intron_4_77952123_77960226	ENSG00000138758.12	-0.430727
intron_4_83063246_83066438	0.666975	Brain_Putamen_basal_ganglia	0.979966	COPS4	intron_4_83984399_83987591	ENSG00000138663.9	-0.430303
intron_5_150018697_150024262	0.6661	Brain_Putamen_basal_ganglia	0.979966	HMGXB3	intron_5_149398260_149403825	ENSG00000113716.13	-0.431507
intron_5_168385414_168397724	0.667264	Brain_Putamen_basal_ganglia	0.979966	WWC1	intron_5_167812419_167824729	ENSG00000113645.15	0.429907
intron_5_176911389_176919170	0.667569	Brain_Putamen_basal_ganglia	0.979966	UIMC1	intron_5_176338390_176346171	ENSG00000087206.17	0.429487
intron_5_176969706_176970742	0.665343	Brain_Putamen_basal_ganglia	0.979966	UIMC1	intron_5_176396707_176397743	ENSG00000087206.17	-0.432548
intron_5_75587058_75590344	0.666919	Brain_Putamen_basal_ganglia	0.979966	POLK	intron_5_74882883_74886169	ENSG00000122008.16	0.43038
intron_6_158637894_158641319	0.667542	Brain_Putamen_basal_ganglia	0.979966	DYNLT1	intron_6_159058926_159062351	ENSG00000146425.11	-0.429523
intron_6_3140509_3152538	0.667816	Brain_Putamen_basal_ganglia	0.979966	BPHL	intron_6_3140743_3152772	ENSG00000137274.13	-0.429147
intron_6_3150145_3152488	0.667898	Brain_Putamen_basal_ganglia	0.979966	BPHL	intron_6_3150379_3152722	ENSG00000137274.13	-0.429035
intron_6_85666147_85677093	0.666577	Brain_Putamen_basal_ganglia	0.979966	SNHG5	intron_6_86375865_86386811	ENSG00000203875.13	-0.43085
intron_6_85666147_85677424	0.666577	Brain_Putamen_basal_ganglia	0.979966	ENSG00000271793	intron_6_86375865_86387142	ENSG00000271793.2	-0.43085
intron_6_85666147_85677424	0.666577	Brain_Putamen_basal_ganglia	0.979966	SNHG5	intron_6_86375865_86387142	ENSG00000203875.13	-0.43085
intron_7_103092653_103097277	0.664316	Brain_Putamen_basal_ganglia	0.979966	ARMC10	intron_7_102733100_102737724	ENSG00000170632.14	0.433962
intron_7_142943044_142943276	0.667058	Brain_Putamen_basal_ganglia	0.979966	KEL	intron_7_142640131_142640363	ENSG00000197993.9	0.430189
intron_7_23597605_23597967	0.668235	Brain_Putamen_basal_ganglia	0.979966	CCDC126	intron_7_23637224_23637586	ENSG00000169193.12	0.428571
intron_7_23598051_23611171	0.668235	Brain_Putamen_basal_ganglia	0.979966	CCDC126	intron_7_23637670_23650790	ENSG00000169193.12	0.428571
intron_7_64917118_64917581	0.6643	Brain_Putamen_basal_ganglia	0.979966	ZNF273	intron_7_64377496_64377959	ENSG00000198039.12	0.433984
intron_7_77661333_77685202	0.665153	Brain_Putamen_basal_ganglia	0.979966	APTR	intron_7_77290650_77314519	ENSG00000214293.11	0.43281
intron_8_108443698_108446162	0.666352	Brain_Putamen_basal_ganglia	0.979966	EMC2	intron_8_109455927_109458391	ENSG00000104412.8	0.431159
intron_8_143280997_143281482	0.665143	Brain_Putamen_basal_ganglia	0.979966	MINCR	intron_8_144363167_144363652	ENSG00000253716.8	-0.432823
intron_8_144780280_144787279	0.667347	Brain_Putamen_basal_ganglia	0.979966	ZNF34	intron_8_146005665_146012664	ENSG00000196378.13	-0.429792
intron_8_22177139_22177852	0.667891	Brain_Putamen_basal_ganglia	0.979966	BMP1	intron_8_22034652_22035365	ENSG00000168487.20	0.429045
intron_9_120528797_120529978	0.665051	Brain_Putamen_basal_ganglia	0.979966	CDK5RAP2	intron_9_123291075_123292256	ENSG00000136861.19	-0.43295
intron_9_37512721_37515904	0.665288	Brain_Putamen_basal_ganglia	0.979966	ENSG00000256966	intron_9_37512718_37515901	ENSG00000256966.6	-0.432624
intron_9_37512721_37515904	0.665288	Brain_Putamen_basal_ganglia	0.979966	FBXO10	intron_9_37512718_37515901	ENSG00000147912.13	-0.432624
intron_9_83978452_83980153	0.666577	Brain_Putamen_basal_ganglia	0.979966	HNRNPK	intron_9_86593367_86595068	ENSG00000165119.22	0.430851
intron_9_92837740_92838257	0.667117	Brain_Putamen_basal_ganglia	0.979966	ENSG00000291168	intron_9_95600022_95600539	ENSG00000291168.1	0.430108
intron_12_29604299_29633147	0.637746	Adrenal_Gland	0.979967	TMTC1	intron_12_29757232_29786080	ENSG00000133687.16	0.470852
intron_10_100490883_100495385	0.614216	Brain_Hippocampus	0.979969	SEC31B	intron_10_102250640_102255142	ENSG00000075826.17	0.504065
intron_10_110900526_110901538	0.619329	Brain_Hippocampus	0.979969	BBIP1	intron_10_112660284_112661296	ENSG00000214413.9	-0.496802
intron_10_110901612_110918121	0.619329	Brain_Hippocampus	0.979969	BBIP1	intron_10_112661370_112677879	ENSG00000214413.9	0.496802
intron_10_125794978_125796103	0.624806	Brain_Hippocampus	0.979969	UROS	intron_10_127483547_127484672	ENSG00000188690.15	0.489051
intron_10_126646637_126670241	0.629796	Brain_Hippocampus	0.979969	C10orf90	intron_10_128335206_128358810	ENSG00000154493.20	-0.482014
intron_10_13587152_13597458	0.629267	Brain_Hippocampus	0.979969	PRPF18	intron_10_13629152_13639458	ENSG00000165630.15	-0.482759
intron_10_20815717_20817600	0.621841	Brain_Hippocampus	0.979969	NEBL	intron_10_21104646_21106529	ENSG00000078114.19	0.493243
intron_10_24438479_24473228	0.63091	Brain_Hippocampus	0.979969	KIAA1217	intron_10_24727408_24762157	ENSG00000120549.19	-0.480447
intron_10_26511906_26513539	0.615747	Brain_Hippocampus	0.979969	APBB1IP	intron_10_26800835_26802468	ENSG00000077420.16	0.501887
intron_10_33197709_33202891	0.623906	Brain_Hippocampus	0.979969	NRP1	intron_10_33486637_33491819	ENSG00000099250.18	0.490323
intron_10_34331344_34337275	0.61065	Brain_Hippocampus	0.979969	PARD3	intron_10_34620272_34626203	ENSG00000148498.17	0.509146
intron_10_43155810_43158715	0.620432	Brain_Hippocampus	0.979969	CSGALNACT2	intron_10_43651258_43654163	ENSG00000169826.8	0.495238
intron_10_43158931_43160494	0.620432	Brain_Hippocampus	0.979969	CSGALNACT2	intron_10_43654379_43655942	ENSG00000169826.8	-0.495238
intron_10_45652033_45663542	0.627228	Brain_Hippocampus	0.979969	ZFAND4	intron_10_46147481_46158990	ENSG00000172671.20	-0.485632
intron_10_45785631_45786612	0.616067	Brain_Hippocampus	0.979969	WASHC2C	intron_10_46281079_46282060	ENSG00000172661.20	0.501433
intron_10_48459891_48479588	0.626394	Brain_Hippocampus	0.979969	ARHGAP22	intron_10_49667934_49687631	ENSG00000128805.15	-0.486808
intron_10_88943907_88947258	0.626131	Brain_Hippocampus	0.979969	ACTA2	intron_10_90703664_90707015	ENSG00000107796.13	-0.487179
intron_10_98434091_98435272	0.623055	Brain_Hippocampus	0.979969	ENSG00000289758	intron_10_100193848_100195029	ENSG00000289758.1	0.491525
intron_10_98434091_98435272	0.623055	Brain_Hippocampus	0.979969	HPS1	intron_10_100193848_100195029	ENSG00000107521.21	0.491525
intron_10_98434091_98435635	0.610508	Brain_Hippocampus	0.979969	HPS1	intron_10_100193848_100195392	ENSG00000107521.21	0.509349
intron_10_98435772_98443124	0.619066	Brain_Hippocampus	0.979969	ENSG00000289758	intron_10_100195529_100202881	ENSG00000289758.1	-0.497175
intron_10_98435772_98443124	0.619066	Brain_Hippocampus	0.979969	HPS1	intron_10_100195529_100202881	ENSG00000107521.21	-0.497175
intron_11_101922760_101944265	0.611268	Brain_Hippocampus	0.979969	CEP126	intron_11_101793491_101814996	ENSG00000110318.15	0.508264
intron_11_106079692_106090557	0.617075	Brain_Hippocampus	0.979969	AASDHPPT	intron_11_105950419_105961284	ENSG00000149313.11	0.5
intron_11_10801774_10802049	0.620994	Brain_Hippocampus	0.979969	EIF4G2	intron_11_10823321_10823596	ENSG00000110321.19	-0.494442
intron_11_113758706_113760209	0.618067	Brain_Hippocampus	0.979969	ZW10	intron_11_113629428_113630931	ENSG00000086827.9	-0.498592
intron_11_119046802_119047734	0.613723	Brain_Hippocampus	0.979969	HYOU1	intron_11_118917514_118918446	ENSG00000149428.21	-0.504767
intron_11_119078704_119078795	0.624181	Brain_Hippocampus	0.979969	VPS11	intron_11_118949414_118949505	ENSG00000160695.16	-0.489933
intron_11_134482730_134504798	0.610704	Brain_Hippocampus	0.979969	B3GAT1-DT	intron_11_134352624_134374692	ENSG00000255545.8	0.509069
intron_11_18322740_18333060	0.629982	Brain_Hippocampus	0.979969	GTF2H1	intron_11_18344287_18354607	ENSG00000110768.12	0.481752
intron_11_34895110_34916228	0.630075	Brain_Hippocampus	0.979969	APIP	intron_11_34916657_34937775	ENSG00000149089.13	-0.481621
intron_11_35292520_35301519	0.612388	Brain_Hippocampus	0.979969	SLC1A2	intron_11_35314067_35323066	ENSG00000110436.13	-0.506668
intron_11_46617890_46625301	0.61881	Brain_Hippocampus	0.979969	ATG13	intron_11_46639440_46646851	ENSG00000175224.17	0.497537
intron_11_62338167_62356987	0.611053	Brain_Hippocampus	0.979969	ASRGL1	intron_11_62105639_62124459	ENSG00000162174.12	0.508571
intron_11_67301823_67302119	0.628968	Brain_Hippocampus	0.979969	ANKRD13D	intron_11_67069294_67069590	ENSG00000172932.16	-0.48318
intron_11_67303691_67304049	0.61243	Brain_Hippocampus	0.979969	SSH3	intron_11_67071162_67071520	ENSG00000172830.13	-0.506608
intron_11_67303691_67304118	0.61243	Brain_Hippocampus	0.979969	SSH3	intron_11_67071162_67071589	ENSG00000172830.13	0.506608
intron_11_71957264_71960750	0.610594	Brain_Hippocampus	0.979969	RNF121	intron_11_71668310_71671796	ENSG00000137522.18	-0.509225
intron_11_72035975_72040959	0.631437	Brain_Hippocampus	0.979969	NUMA1	intron_11_71747021_71752005	ENSG00000137497.19	0.479705
intron_11_72035975_72041428	0.631437	Brain_Hippocampus	0.979969	NUMA1	intron_11_71747021_71752474	ENSG00000137497.19	-0.479705
intron_11_72035975_72041823	0.631437	Brain_Hippocampus	0.979969	NUMA1	intron_11_71747021_71752869	ENSG00000137497.19	0.479705
intron_11_72035975_72069842	0.631437	Brain_Hippocampus	0.979969	NUMA1	intron_11_71747021_71780888	ENSG00000137497.19	0.479705
intron_11_72237796_72238042	0.621655	Brain_Hippocampus	0.979969	INPPL1	intron_11_71948840_71949086	ENSG00000165458.15	0.493506
intron_11_72237796_72238263	0.621655	Brain_Hippocampus	0.979969	INPPL1	intron_11_71948840_71949307	ENSG00000165458.15	0.493506
intron_11_72238175_72238263	0.621655	Brain_Hippocampus	0.979969	INPPL1	intron_11_71949219_71949307	ENSG00000165458.15	-0.493506
intron_11_73653014_73655803	0.626023	Brain_Hippocampus	0.979969	PLEKHB1	intron_11_73364059_73366848	ENSG00000021300.14	0.487332
intron_11_73653014_73660753	0.627135	Brain_Hippocampus	0.979969	PLEKHB1	intron_11_73364059_73371798	ENSG00000021300.14	-0.485764
intron_11_7666550_7667728	0.62357	Brain_Hippocampus	0.979969	CYB5R2	intron_11_7687781_7688959	ENSG00000166394.15	0.490798
intron_11_77392541_77473552	0.626382	Brain_Hippocampus	0.979969	PAK1	intron_11_77103586_77184597	ENSG00000149269.10	0.486826
intron_11_78443758_78465876	0.628477	Brain_Hippocampus	0.979969	NARS2	intron_11_78154804_78176922	ENSG00000137513.11	-0.483871
intron_11_86450398_86457366	0.620998	Brain_Hippocampus	0.979969	ME3	intron_11_86161440_86168408	ENSG00000151376.18	-0.494436
intron_11_8726209_8750621	0.629101	Brain_Hippocampus	0.979969	DENND2B	intron_11_8747756_8772168	ENSG00000166444.19	-0.482993
intron_11_8731209_8750621	0.627282	Brain_Hippocampus	0.979969	DENND2B	intron_11_8752756_8772168	ENSG00000166444.19	0.485556
intron_11_93754037_93757316	0.614615	Brain_Hippocampus	0.979969	C11orf54	intron_11_93487203_93490482	ENSG00000182919.15	-0.503497
intron_12_104287109_104311290	0.615018	Brain_Hippocampus	0.979969	TXNRD1	intron_12_104680887_104705068	ENSG00000198431.18	0.502924
intron_12_106956065_106957082	0.625322	Brain_Hippocampus	0.979969	TMEM263	intron_12_107349843_107350860	ENSG00000151135.10	-0.488321
intron_12_106956065_106967111	0.621997	Brain_Hippocampus	0.979969	TMEM263	intron_12_107349843_107360889	ENSG00000151135.10	0.493022
intron_12_109586799_109590771	0.619647	Brain_Hippocampus	0.979969	MVK	intron_12_110024604_110028576	ENSG00000110921.14	-0.49635
intron_12_113294228_113295960	0.631889	Brain_Hippocampus	0.979969	TPCN1	intron_12_113732033_113733765	ENSG00000186815.13	-0.47907
intron_12_113307844_113310234	0.628584	Brain_Hippocampus	0.979969	SLC8B1	intron_12_113745649_113748039	ENSG00000089060.12	0.483721
intron_12_118121618_118126481	0.617075	Brain_Hippocampus	0.979969	VSIG10	intron_12_118559423_118564286	ENSG00000176834.14	0.5
intron_12_20695807_20699552	0.626549	Brain_Hippocampus	0.979969	SLCO1C1	intron_12_20848741_20852486	ENSG00000139155.9	0.48659
intron_12_26960628_26963342	0.629352	Brain_Hippocampus	0.979969	FGFR1OP2	intron_12_27113561_27116275	ENSG00000111790.14	0.482639
intron_12_28190641_28305649	0.628332	Brain_Hippocampus	0.979969	CCDC91	intron_12_28343574_28458582	ENSG00000123106.11	-0.484076
intron_12_29751872_29755709	0.615307	Brain_Hippocampus	0.979969	TMTC1	intron_12_29904805_29908642	ENSG00000133687.16	0.502512
intron_12_31719356_31728971	0.62448	Brain_Hippocampus	0.979969	AMN1	intron_12_31872290_31881905	ENSG00000151743.11	-0.48951
intron_12_50112301_50118493	0.631617	Brain_Hippocampus	0.979969	COX14	intron_12_50506084_50512276	ENSG00000178449.9	0.479452
intron_12_50112301_50120036	0.612709	Brain_Hippocampus	0.979969	COX14	intron_12_50506084_50513819	ENSG00000178449.9	0.506211
intron_12_50112903_50120036	0.631617	Brain_Hippocampus	0.979969	COX14	intron_12_50506686_50513819	ENSG00000178449.9	-0.479452
intron_12_50118552_50120036	0.621906	Brain_Hippocampus	0.979969	COX14	intron_12_50512335_50513819	ENSG00000178449.9	0.493151
intron_12_55694695_55694778	0.624586	Brain_Hippocampus	0.979969	ITGA7	intron_12_56088479_56088562	ENSG00000135424.19	-0.489362
intron_12_55703178_55712063	0.61458	Brain_Hippocampus	0.979969	ITGA7	intron_12_56096962_56105847	ENSG00000135424.19	-0.503546
intron_12_57477680_57477785	0.629935	Brain_Hippocampus	0.979969	ARHGAP9	intron_12_57871463_57871568	ENSG00000123329.20	-0.481818
intron_12_6447087_6448037	0.629234	Brain_Hippocampus	0.979969	CD27-AS1	intron_12_6556253_6557203	ENSG00000215039.9	0.482805
intron_12_6728311_6729247	0.612125	Brain_Hippocampus	0.979969	COPS7A	intron_12_6837477_6838413	ENSG00000111652.10	0.507042
intron_12_75298780_75298871	0.625584	Brain_Hippocampus	0.979969	CAPS2	intron_12_75692560_75692651	ENSG00000180881.21	0.487952
intron_12_82357269_82358223	0.62637	Brain_Hippocampus	0.979969	CCDC59	intron_12_82751048_82752002	ENSG00000133773.12	-0.486842
intron_12_9693948_9694760	0.614508	Brain_Hippocampus	0.979969	CLEC2D	intron_12_9846544_9847356	ENSG00000069493.15	0.50365
intron_12_98531838_98532823	0.611751	Brain_Hippocampus	0.979969	TMPO	intron_12_98925616_98926601	ENSG00000120802.14	0.507576
intron_13_19674984_19677724	0.611277	Brain_Hippocampus	0.979969	PSPC1	intron_13_20249124_20251864	ENSG00000121390.19	-0.508251
intron_13_19677823_19730239	0.625232	Brain_Hippocampus	0.979969	PSPC1	intron_13_20251963_20304379	ENSG00000121390.19	0.488449
intron_13_23897226_23897418	0.620822	Brain_Hippocampus	0.979969	C1QTNF9B	intron_13_24471365_24471557	ENSG00000205863.11	0.494685
intron_13_43874927_43879631	0.627468	Brain_Hippocampus	0.979969	CCDC122	intron_13_44449063_44453767	ENSG00000151773.13	-0.485294
intron_13_49541006_49541676	0.614284	Brain_Hippocampus	0.979969	RCBTB1	intron_13_50115142_50115812	ENSG00000136144.12	0.503968
intron_13_72783721_72792447	0.619505	Brain_Hippocampus	0.979969	PIBF1	intron_13_73357859_73366585	ENSG00000083535.16	-0.496552
intron_14_100137802_100141180	0.611378	Brain_Hippocampus	0.979969	EVL	intron_14_100604139_100607517	ENSG00000196405.13	0.508108
intron_14_100138897_100139334	0.620113	Brain_Hippocampus	0.979969	EVL	intron_14_100605234_100605671	ENSG00000196405.13	-0.49569
intron_14_100138897_100141180	0.620113	Brain_Hippocampus	0.979969	EVL	intron_14_100605234_100607517	ENSG00000196405.13	-0.49569
intron_14_23995133_24004337	0.630395	Brain_Hippocampus	0.979969	DHRS4L2	intron_14_24464342_24473546	ENSG00000187630.18	-0.481171
intron_14_24265755_24266430	0.613007	Brain_Hippocampus	0.979969	RABGGTA	intron_14_24734961_24735636	ENSG00000100949.15	0.505785
intron_14_24265763_24266430	0.613007	Brain_Hippocampus	0.979969	RABGGTA	intron_14_24734969_24735636	ENSG00000100949.15	-0.505785
intron_14_24291219_24292184	0.613549	Brain_Hippocampus	0.979969	DHRS1	intron_14_24760425_24761390	ENSG00000157379.14	-0.505015
intron_14_31428188_31453275	0.630039	Brain_Hippocampus	0.979969	ENSG00000203546	intron_14_31897394_31922481	ENSG00000203546.7	0.481673
intron_14_34581600_34586230	0.619964	Brain_Hippocampus	0.979969	SNX6	intron_14_35050806_35055436	ENSG00000129515.20	0.495902
intron_14_54483767_54488925	0.620682	Brain_Hippocampus	0.979969	GMFB	intron_14_54950485_54955643	ENSG00000197045.13	-0.494884
intron_14_74064920_74065181	0.63182	Brain_Hippocampus	0.979969	ALDH6A1	intron_14_74531623_74531884	ENSG00000119711.13	-0.479167
intron_14_75669522_75681545	0.620949	Brain_Hippocampus	0.979969	TTLL5	intron_14_76135865_76147888	ENSG00000119685.20	-0.494505
intron_14_88396203_88416711	0.621539	Brain_Hippocampus	0.979969	SPATA7	intron_14_88862547_88883055	ENSG00000042317.17	-0.493671
intron_14_88415266_88416711	0.612626	Brain_Hippocampus	0.979969	SPATA7	intron_14_88881610_88883055	ENSG00000042317.17	0.506329
intron_14_90399087_90400065	0.626248	Brain_Hippocampus	0.979969	CALM1	intron_14_90865431_90866409	ENSG00000198668.14	-0.487015
intron_14_92049814_92050341	0.612788	Brain_Hippocampus	0.979969	ATXN3	intron_14_92516158_92516685	ENSG00000066427.25	0.506098
intron_14_92050536_92058319	0.621375	Brain_Hippocampus	0.979969	ATXN3	intron_14_92516880_92524663	ENSG00000066427.25	0.493902
intron_14_94062621_94079025	0.627784	Brain_Hippocampus	0.979969	DDX24	intron_14_94528967_94545371	ENSG00000089737.18	-0.484848
intron_15_25111894_25115299	0.61183	Brain_Hippocampus	0.979969	SNHG14	intron_15_25357041_25360446	ENSG00000224078.15	0.507463
intron_15_25340228_25354353	0.612261	Brain_Hippocampus	0.979969	UBE3A	intron_15_25585375_25599500	ENSG00000114062.22	-0.506849
intron_15_28921749_28995753	0.617075	Brain_Hippocampus	0.979969	APBA2	intron_15_29213952_29287956	ENSG00000034053.15	0.5
intron_15_45502966_45511138	0.626928	Brain_Hippocampus	0.979969	SLC30A4	intron_15_45795164_45803336	ENSG00000104154.7	-0.486056
intron_15_55350912_55354798	0.624843	Brain_Hippocampus	0.979969	PIGB	intron_15_55643110_55646996	ENSG00000069943.10	-0.488998
intron_15_55450367_55466930	0.624843	Brain_Hippocampus	0.979969	DNAAF4-CCPG1	intron_15_55742565_55759128	ENSG00000261771.5	0.488998
intron_15_55450367_55466930	0.624843	Brain_Hippocampus	0.979969	DNAAF4	intron_15_55742565_55759128	ENSG00000256061.7	0.488998
intron_15_66349123_66349315	0.628296	Brain_Hippocampus	0.979969	TIPIN	intron_15_66641461_66641653	ENSG00000075131.10	0.484127
intron_15_78155275_78157548	0.612391	Brain_Hippocampus	0.979969	IDH3A	intron_15_78447617_78449890	ENSG00000166411.14	0.506663
intron_15_88621382_88626146	0.622738	Brain_Hippocampus	0.979969	AEN	intron_15_89164613_89169377	ENSG00000181026.15	0.491973
intron_15_89683948_89686431	0.62271	Brain_Hippocampus	0.979969	PEX11A	intron_15_90227179_90229662	ENSG00000166821.9	0.492013
intron_15_90940473_90942437	0.61589	Brain_Hippocampus	0.979969	UNC45A	intron_15_91483703_91485667	ENSG00000140553.18	0.501683
intron_15_97965666_97965895	0.615173	Brain_Hippocampus	0.979969	ARRDC4	intron_15_98508896_98509125	ENSG00000140450.9	0.502703
intron_16_10769101_10770272	0.617436	Brain_Hippocampus	0.979969	TVP23A	intron_16_10862958_10864129	ENSG00000166676.17	0.499488
intron_16_24872219_24877258	0.617228	Brain_Hippocampus	0.979969	SLC5A11	intron_16_24883540_24888579	ENSG00000158865.13	0.499783
intron_16_284792_284878	0.625286	Brain_Hippocampus	0.979969	PDIA2	intron_16_334792_334878	ENSG00000185615.16	-0.488372
intron_16_284792_284923	0.625286	Brain_Hippocampus	0.979969	PDIA2	intron_16_334792_334923	ENSG00000185615.16	0.488372
intron_16_3025988_3026063	0.622217	Brain_Hippocampus	0.979969	THOC6	intron_16_3075989_3076064	ENSG00000131652.14	0.492711
intron_16_3026166_3026251	0.622217	Brain_Hippocampus	0.979969	THOC6	intron_16_3076167_3076252	ENSG00000131652.14	-0.492711
intron_16_3132103_3134630	0.622444	Brain_Hippocampus	0.979969	ZNF213-AS1	intron_16_3182104_3184631	ENSG00000263072.10	-0.49239
intron_16_3308836_3311753	0.625831	Brain_Hippocampus	0.979969	ZNF75A	intron_16_3358836_3361753	ENSG00000162086.16	-0.487603
intron_16_3312768_3313049	0.621777	Brain_Hippocampus	0.979969	ZNF75A	intron_16_3362768_3363049	ENSG00000162086.16	-0.493333
intron_16_4358483_4359296	0.631227	Brain_Hippocampus	0.979969	CORO7-PAM16	intron_16_4408484_4409297	ENSG00000103426.12	0.48
intron_16_4358483_4359296	0.631227	Brain_Hippocampus	0.979969	CORO7	intron_16_4408484_4409297	ENSG00000262246.6	0.48
intron_16_47511772_47515521	0.621983	Brain_Hippocampus	0.979969	PHKB	intron_16_47545683_47549432	ENSG00000102893.18	-0.493042
intron_16_670557_670774	0.617075	Brain_Hippocampus	0.979969	RHOT2	intron_16_720557_720774	ENSG00000140983.15	0.5
intron_16_670773_670892	0.617075	Brain_Hippocampus	0.979969	RHOT2	intron_16_720773_720892	ENSG00000140983.15	-0.5
intron_16_68191775_68226350	0.622858	Brain_Hippocampus	0.979969	NFATC3	intron_16_68225678_68260253	ENSG00000072736.19	0.491803
intron_16_69320769_69321051	0.614776	Brain_Hippocampus	0.979969	ENSG00000260914	intron_16_69354672_69354954	ENSG00000260914.3	-0.503268
intron_16_69320769_69321051	0.614776	Brain_Hippocampus	0.979969	VPS4A	intron_16_69354672_69354954	ENSG00000132612.16	-0.503268
intron_16_69715077_69718123	0.614184	Brain_Hippocampus	0.979969	NQO1	intron_16_69748980_69752026	ENSG00000181019.13	0.50411
intron_16_74716599_74718988	0.610642	Brain_Hippocampus	0.979969	FA2H	intron_16_74750497_74752886	ENSG00000103089.9	0.509158
intron_16_80976179_80981806	0.619135	Brain_Hippocampus	0.979969	CMC2	intron_16_81014127_81014274	ENSG00000103121.9	-0.497076
intron_16_83994688_83998205	0.61832	Brain_Hippocampus	0.979969	NECAB2	intron_16_84028293_84031810	ENSG00000103154.10	0.498233
intron_16_84182440_84183076	0.629628	Brain_Hippocampus	0.979969	TAF1C	intron_16_84216046_84216682	ENSG00000103168.17	-0.482251
intron_16_8644725_8645908	0.62736	Brain_Hippocampus	0.979969	METTL22	intron_16_8738582_8739765	ENSG00000067365.15	-0.485446
intron_16_87303075_87305719	0.624694	Brain_Hippocampus	0.979969	C16orf95	intron_16_87336681_87339325	ENSG00000260456.7	-0.489209
intron_16_87303075_87305719	0.624694	Brain_Hippocampus	0.979969	ENSG00000131152	intron_16_87336681_87339325	ENSG00000131152.4	-0.489209
intron_16_89554563_89556887	0.611982	Brain_Hippocampus	0.979969	SPG7	intron_16_89620971_89623295	ENSG00000197912.16	0.507246
intron_16_89556085_89556887	0.611982	Brain_Hippocampus	0.979969	SPG7	intron_16_89622493_89623295	ENSG00000197912.16	-0.507246
intron_17_16006568_16024489	0.622071	Brain_Hippocampus	0.979969	TTC19	intron_17_15909882_15927803	ENSG00000011295.16	-0.492918
intron_17_18917536_18923914	0.610924	Brain_Hippocampus	0.979969	PRPSAP2	intron_17_18820849_18827227	ENSG00000141127.15	-0.508755
intron_17_2337745_2361637	0.631251	Brain_Hippocampus	0.979969	SGSM2	intron_17_2241039_2264931	ENSG00000141258.13	-0.479967
intron_17_29618632_29618790	0.622262	Brain_Hippocampus	0.979969	CORO6	intron_17_27945650_27945808	ENSG00000167549.19	-0.492647
intron_17_32331978_32333417	0.619	Brain_Hippocampus	0.979969	C17orf75	intron_17_30658997_30660436	ENSG00000108666.10	0.497268
intron_17_39079164_39083459	0.61053	Brain_Hippocampus	0.979969	PLXDC1	intron_17_37235417_37239712	ENSG00000161381.14	-0.509317
intron_17_39081449_39083459	0.61489	Brain_Hippocampus	0.979969	PLXDC1	intron_17_37237702_37239712	ENSG00000161381.14	0.503106
intron_17_39653750_39657008	0.627784	Brain_Hippocampus	0.979969	STARD3	intron_17_37810003_37813261	ENSG00000131748.16	-0.484848
intron_17_42405388_42422627	0.620062	Brain_Hippocampus	0.979969	CAVIN1	intron_17_40557406_40574645	ENSG00000177469.13	-0.495763
intron_17_5426299_5428071	0.62492	Brain_Hippocampus	0.979969	RPAIN	intron_17_5329619_5331391	ENSG00000129197.15	-0.488889
intron_17_5553556_5558339	0.615679	Brain_Hippocampus	0.979969	NLRP1	intron_17_5456876_5461659	ENSG00000091592.17	-0.501984
intron_17_6758224_6759662	0.622114	Brain_Hippocampus	0.979969	XAF1	intron_17_6661543_6662981	ENSG00000132530.17	0.492857
intron_17_75928193_75929997	0.615618	Brain_Hippocampus	0.979969	ENSG00000267426	intron_17_73924274_73926078	ENSG00000267426.5	-0.50207
intron_17_75928193_75929997	0.615618	Brain_Hippocampus	0.979969	FBF1	intron_17_73924274_73926078	ENSG00000188878.20	-0.50207
intron_17_75930047_75931229	0.615618	Brain_Hippocampus	0.979969	FBF1	intron_17_73926128_73927310	ENSG00000188878.20	-0.50207
intron_17_7708739_7709167	0.628441	Brain_Hippocampus	0.979969	EFNB3	intron_17_7612057_7612485	ENSG00000108947.5	-0.483923
intron_17_78202603_78202703	0.623512	Brain_Hippocampus	0.979969	AFMID	intron_17_76198684_76198784	ENSG00000183077.16	0.490879
intron_17_78202751_78204828	0.613764	Brain_Hippocampus	0.979969	AFMID	intron_17_76198832_76200909	ENSG00000183077.16	0.504707
intron_17_78202751_78205440	0.610546	Brain_Hippocampus	0.979969	AFMID	intron_17_76198832_76201521	ENSG00000183077.16	-0.509294
intron_17_79080364_79080925	0.627487	Brain_Hippocampus	0.979969	ENGASE	intron_17_77076446_77077007	ENSG00000167280.17	0.485267
intron_17_80112100_80112578	0.627496	Brain_Hippocampus	0.979969	GAA	intron_17_78085899_78086377	ENSG00000171298.13	-0.485255
intron_17_82655667_82656493	0.612854	Brain_Hippocampus	0.979969	RAB40B	intron_17_80613543_80614369	ENSG00000141542.11	0.506003
intron_18_14339640_14340382	0.62465	Brain_Hippocampus	0.979969	CYP4F35P	intron_18_14339639_14340381	ENSG00000290462.1	-0.48927
intron_18_14339640_14340382	0.62465	Brain_Hippocampus	0.979969	ENSG00000283294	intron_18_14339639_14340381	ENSG00000283294.2	-0.48927
intron_18_224179_224924	0.631945	Brain_Hippocampus	0.979969	THOC1	intron_18_224179_224924	ENSG00000079134.13	-0.478991
intron_18_36139613_36141137	0.612125	Brain_Hippocampus	0.979969	ELP2	intron_18_33719576_33721100	ENSG00000134759.14	-0.507042
intron_18_48758405_48761390	0.631561	Brain_Hippocampus	0.979969	CTIF	intron_18_46284776_46287761	ENSG00000134030.14	-0.479531
intron_18_48758411_48761390	0.631561	Brain_Hippocampus	0.979969	CTIF	intron_18_46284782_46287761	ENSG00000134030.14	0.479531
intron_18_74496431_74499937	0.626829	Brain_Hippocampus	0.979969	CNDP2	intron_18_72163666_72167172	ENSG00000133313.15	-0.486195
intron_18_79904183_79943329	0.613132	Brain_Hippocampus	0.979969	SLC66A2	intron_18_77664183_77703329	ENSG00000122490.19	0.505607
intron_19_11384644_11397244	0.613878	Brain_Hippocampus	0.979969	RGL3	intron_19_11495320_11507920	ENSG00000205517.13	-0.504545
intron_19_11447618_11447693	0.630123	Brain_Hippocampus	0.979969	PRKCSH	intron_19_11558433_11558508	ENSG00000130175.10	-0.481553
intron_19_14492912_14496037	0.612194	Brain_Hippocampus	0.979969	GIPC1	intron_19_14603724_14606849	ENSG00000123159.16	0.506944
intron_19_19034013_19042711	0.6191	Brain_Hippocampus	0.979969	ARMC6	intron_19_19144822_19153520	ENSG00000105676.14	-0.497126
intron_19_19659987_19663271	0.625286	Brain_Hippocampus	0.979969	ATP13A1	intron_19_19770796_19774080	ENSG00000105726.17	-0.488372
intron_19_2112967_2113336	0.62019	Brain_Hippocampus	0.979969	AP3D1	intron_19_2112966_2113335	ENSG00000065000.20	-0.495581
intron_19_2223486_2225388	0.61961	Brain_Hippocampus	0.979969	DOT1L	intron_19_2223485_2225387	ENSG00000104885.19	-0.496403
intron_19_35505986_35510184	0.628713	Brain_Hippocampus	0.979969	DMKN	intron_19_35996888_36001086	ENSG00000161249.21	0.483539
intron_19_36151546_36151669	0.621655	Brain_Hippocampus	0.979969	COX7A1	intron_19_36642448_36642571	ENSG00000161281.11	0.493506
intron_19_36215196_36218122	0.622042	Brain_Hippocampus	0.979969	ZNF146	intron_19_36706098_36709024	ENSG00000167635.12	0.492958
intron_19_36215196_36228748	0.622042	Brain_Hippocampus	0.979969	ZNF146	intron_19_36706098_36719650	ENSG00000167635.12	-0.492958
intron_19_36218195_36228748	0.617075	Brain_Hippocampus	0.979969	ZNF146	intron_19_36709097_36719650	ENSG00000167635.12	0.5
intron_19_36643862_36656448	0.629869	Brain_Hippocampus	0.979969	ZNF461	intron_19_37134764_37147350	ENSG00000197808.13	0.481911
intron_19_36773309_36775386	0.627055	Brain_Hippocampus	0.979969	ENSG00000267260	intron_19_37264211_37266288	ENSG00000267260.4	-0.485876
intron_19_40741439_40741694	0.626709	Brain_Hippocampus	0.979969	C19orf54	intron_19_41247344_41247599	ENSG00000188493.15	0.486364
intron_19_45693556_45695437	0.628362	Brain_Hippocampus	0.979969	QPCTL	intron_19_46196814_46198695	ENSG00000011478.13	0.484034
intron_19_48325610_48326830	0.617945	Brain_Hippocampus	0.979969	EMP3	intron_19_48828867_48830087	ENSG00000142227.11	0.498765
intron_19_48955599_48955687	0.628386	Brain_Hippocampus	0.979969	BAX	intron_19_49458856_49458944	ENSG00000087088.21	0.484
intron_19_48955833_48956198	0.628386	Brain_Hippocampus	0.979969	BAX	intron_19_49459090_49459455	ENSG00000087088.21	-0.484
intron_19_52003900_52008141	0.623585	Brain_Hippocampus	0.979969	ZNF615	intron_19_52507153_52511394	ENSG00000197619.15	-0.490777
intron_19_55456489_55461512	0.626016	Brain_Hippocampus	0.979969	ISOC2	intron_19_55967856_55972879	ENSG00000063241.8	-0.487342
intron_19_56472187_56474012	0.621096	Brain_Hippocampus	0.979969	ZNF667	intron_19_56983556_56985381	ENSG00000198046.13	-0.494297
intron_19_5786919_5787061	0.627173	Brain_Hippocampus	0.979969	DUS3L	intron_19_5786930_5787072	ENSG00000141994.16	-0.48571
intron_19_58246794_58277183	0.621841	Brain_Hippocampus	0.979969	ZNF544	intron_19_58758160_58788549	ENSG00000198131.15	-0.493243
intron_19_58279147_58285717	0.621841	Brain_Hippocampus	0.979969	ZNF8	intron_19_58790513_58797083	ENSG00000278129.2	0.493243
intron_19_7527628_7527864	0.61083	Brain_Hippocampus	0.979969	MCOLN1	intron_19_7592514_7592750	ENSG00000090674.16	0.508889
intron_19_8418807_8421789	0.612389	Brain_Hippocampus	0.979969	MARCHF2	intron_19_8483691_8486673	ENSG00000099785.11	-0.506667
intron_19_902130_913087	0.621175	Brain_Hippocampus	0.979969	R3HDM4	intron_19_902130_913087	ENSG00000198858.10	-0.494186
intron_19_9758764_9762082	0.628992	Brain_Hippocampus	0.979969	ZNF846	intron_19_9869440_9872758	ENSG00000196605.7	0.483146
intron_1_1008279_1013984	0.62755	Brain_Hippocampus	0.979969	ISG15	intron_1_943659_949364	ENSG00000187608.10	-0.485177
intron_1_109657279_109657772	0.621841	Brain_Hippocampus	0.979969	GSTM4	intron_1_110199901_110200394	ENSG00000168765.19	0.493243
intron_1_109657671_109657772	0.621841	Brain_Hippocampus	0.979969	GSTM4	intron_1_110200293_110200394	ENSG00000168765.19	-0.493243
intron_1_111347049_111347674	0.622277	Brain_Hippocampus	0.979969	PIFO	intron_1_111889671_111890296	ENSG00000173947.14	-0.492625
intron_1_11257165_11258485	0.622975	Brain_Hippocampus	0.979969	MTOR	intron_1_11317222_11318542	ENSG00000198793.14	0.491639
intron_1_115992243_116019582	0.619556	Brain_Hippocampus	0.979969	SLC22A15	intron_1_116534864_116562203	ENSG00000163393.13	0.49648
intron_1_119146836_119146953	0.614834	Brain_Hippocampus	0.979969	WARS2-AS1	intron_1_119689459_119689576	ENSG00000231365.7	-0.503185
intron_1_156044223_156048501	0.619583	Brain_Hippocampus	0.979969	UBQLN4	intron_1_156014014_156018292	ENSG00000160803.8	-0.496441
intron_1_156646145_156646801	0.624429	Brain_Hippocampus	0.979969	BCAN	intron_1_156615937_156616593	ENSG00000132692.19	0.489583
intron_1_15721388_15725317	0.612184	Brain_Hippocampus	0.979969	PLEKHM2	intron_1_16047883_16051812	ENSG00000116786.13	-0.506958
intron_1_16062534_16063521	0.629764	Brain_Hippocampus	0.979969	FAM131C	intron_1_16389029_16390016	ENSG00000185519.9	0.482059
intron_1_161168127_161168445	0.631705	Brain_Hippocampus	0.979969	PPOX	intron_1_161137917_161138235	ENSG00000143224.18	0.479329
intron_1_201899346_201899730	0.631752	Brain_Hippocampus	0.979969	ENSG00000223774	intron_1_201868474_201868858	ENSG00000223774.5	-0.479263
intron_1_212797196_212802701	0.614359	Brain_Hippocampus	0.979969	TATDN3	intron_1_212970538_212976043	ENSG00000203705.11	0.503861
intron_1_212863869_212872678	0.617075	Brain_Hippocampus	0.979969	FLVCR1	intron_1_213037211_213046020	ENSG00000162769.13	0.5
intron_1_21668593_21669254	0.622873	Brain_Hippocampus	0.979969	RAP1GAP	intron_1_21995086_21995747	ENSG00000076864.21	-0.491783
intron_1_2193910_2198007	0.612055	Brain_Hippocampus	0.979969	FAAP20	intron_1_2125349_2129446	ENSG00000162585.17	0.507143
intron_1_223292651_223363278	0.620636	Brain_Hippocampus	0.979969	SUSD4	intron_1_223465993_223536620	ENSG00000143502.16	0.494949
intron_1_225923771_225923911	0.621777	Brain_Hippocampus	0.979969	PYCR2	intron_1_226111471_226111611	ENSG00000143811.20	-0.493333
intron_1_225923771_225924044	0.621777	Brain_Hippocampus	0.979969	ENSG00000255835	intron_1_226111471_226111744	ENSG00000255835.1	0.493333
intron_1_225923771_225924044	0.621777	Brain_Hippocampus	0.979969	PYCR2	intron_1_226111471_226111744	ENSG00000143811.20	0.493333
intron_1_227005111_227010878	0.629796	Brain_Hippocampus	0.979969	CDC42BPA	intron_1_227192812_227198579	ENSG00000143776.20	-0.482014
intron_1_227005111_227016080	0.629796	Brain_Hippocampus	0.979969	CDC42BPA	intron_1_227192812_227203781	ENSG00000143776.20	0.482014
intron_1_228292786_228293353	0.631861	Brain_Hippocampus	0.979969	OBSCN	intron_1_228480487_228481054	ENSG00000154358.23	-0.479109
intron_1_244437768_244451635	0.615289	Brain_Hippocampus	0.979969	ADSS2	intron_1_244601070_244614937	ENSG00000035687.10	0.502538
intron_1_25228235_25228998	0.626888	Brain_Hippocampus	0.979969	SYF2	intron_1_25554726_25555489	ENSG00000117614.10	-0.486111
intron_1_35176471_35177319	0.624783	Brain_Hippocampus	0.979969	SFPQ	intron_1_35642072_35642920	ENSG00000116560.12	0.489083
intron_1_35176474_35177319	0.624783	Brain_Hippocampus	0.979969	SFPQ	intron_1_35642075_35642920	ENSG00000116560.12	-0.489083
intron_1_46409198_46410398	0.632029	Brain_Hippocampus	0.979969	FAAH	intron_1_46874870_46876070	ENSG00000117480.16	0.478873
intron_1_53028071_53038917	0.624716	Brain_Hippocampus	0.979969	SCP2	intron_1_53493743_53504589	ENSG00000116171.19	-0.489177
intron_1_53216056_53216782	0.6189	Brain_Hippocampus	0.979969	CZIB	intron_1_53681728_53682454	ENSG00000162384.14	-0.497409
intron_1_6496569_6497320	0.61345	Brain_Hippocampus	0.979969	PLEKHG5	intron_1_6556629_6557380	ENSG00000171680.23	0.505155
intron_1_7961793_7962763	0.623844	Brain_Hippocampus	0.979969	PARK7	intron_1_8021853_8022823	ENSG00000116288.13	-0.49041
intron_1_84563832_84565841	0.615684	Brain_Hippocampus	0.979969	CTBS	intron_1_85029515_85031524	ENSG00000117151.13	-0.501976
intron_1_9047734_9057448	0.614917	Brain_Hippocampus	0.979969	SLC2A5	intron_1_9107793_9117507	ENSG00000142583.18	-0.503067
intron_1_99970162_99993537	0.632004	Brain_Hippocampus	0.979969	ENSG00000283761	intron_1_100435718_100459093	ENSG00000283761.1	0.478908
intron_1_99970162_99993537	0.632004	Brain_Hippocampus	0.979969	SLC35A3	intron_1_100435718_100459093	ENSG00000117620.15	0.478908
intron_20_21344208_21346415	0.618348	Brain_Hippocampus	0.979969	XRN2	intron_20_21324846_21327053	ENSG00000088930.8	-0.498193
intron_20_23394999_23395139	0.619539	Brain_Hippocampus	0.979969	NAPB	intron_20_23375636_23375776	ENSG00000125814.17	0.496504
intron_20_23394999_23397072	0.619539	Brain_Hippocampus	0.979969	NAPB	intron_20_23375636_23377709	ENSG00000125814.17	-0.496504
intron_20_23395185_23397072	0.619539	Brain_Hippocampus	0.979969	NAPB	intron_20_23375822_23377709	ENSG00000125814.17	0.496504
intron_20_23397188_23402993	0.631227	Brain_Hippocampus	0.979969	NAPB	intron_20_23377825_23383630	ENSG00000125814.17	0.48
intron_20_25323430_25338885	0.618698	Brain_Hippocampus	0.979969	ABHD12	intron_20_25304066_25319521	ENSG00000100997.20	-0.497696
intron_20_25323430_25339227	0.618698	Brain_Hippocampus	0.979969	ABHD12	intron_20_25304066_25319863	ENSG00000100997.20	0.497696
intron_20_2706264_2707947	0.62586	Brain_Hippocampus	0.979969	EBF4	intron_20_2686910_2688593	ENSG00000088881.22	0.487562
intron_20_2860367_2860449	0.617075	Brain_Hippocampus	0.979969	VPS16	intron_20_2841013_2841095	ENSG00000215305.10	-0.5
intron_20_3218632_3221841	0.615457	Brain_Hippocampus	0.979969	ITPA	intron_20_3199278_3202487	ENSG00000125877.13	0.502299
intron_20_35142478_35144979	0.611018	Brain_Hippocampus	0.979969	EDEM2	intron_20_33730281_33732782	ENSG00000088298.13	0.508621
intron_20_35548865_35554372	0.614043	Brain_Hippocampus	0.979969	ERGIC3	intron_20_34136618_34142143	ENSG00000125991.21	-0.50431
intron_20_38562697_38565356	0.626054	Brain_Hippocampus	0.979969	RALGAPB	intron_20_37191340_37193999	ENSG00000170471.15	0.487288
intron_20_62303781_62306197	0.629211	Brain_Hippocampus	0.979969	ADRM1	intron_20_60878837_60881253	ENSG00000130706.13	-0.482838
intron_20_63697191_63697328	0.629755	Brain_Hippocampus	0.979969	RTEL1-TNFRSF6B	intron_20_62328544_62328681	ENSG00000026036.23	-0.482072
intron_20_63697191_63697328	0.629755	Brain_Hippocampus	0.979969	TNFRSF6B	intron_20_62328544_62328681	ENSG00000243509.6	-0.482072
intron_21_16631489_16640230	0.629615	Brain_Hippocampus	0.979969	MIR99AHG	intron_21_18003808_18012549	ENSG00000215386.15	0.482269
intron_21_32582415_32603161	0.627784	Brain_Hippocampus	0.979969	CFAP298-TCP10L	intron_21_33954725_33975471	ENSG00000265590.10	0.484848
intron_21_33641305_33641681	0.621791	Brain_Hippocampus	0.979969	CRYZL1	intron_21_35013611_35013987	ENSG00000205758.12	-0.493314
intron_21_39347483_39348292	0.614215	Brain_Hippocampus	0.979969	HMGN1	intron_21_40719409_40720218	ENSG00000205581.11	0.504066
intron_21_39926191_39928984	0.614508	Brain_Hippocampus	0.979969	PCP4	intron_21_41298116_41300909	ENSG00000183036.11	0.50365
intron_21_43959859_43960632	0.625772	Brain_Hippocampus	0.979969	AGPAT3	intron_21_45379740_45380513	ENSG00000160216.21	-0.487687
intron_21_46318220_46318785	0.623501	Brain_Hippocampus	0.979969	C21orf58	intron_21_47738134_47738699	ENSG00000160298.18	0.490895
intron_21_46600375_46602278	0.628576	Brain_Hippocampus	0.979969	S100B	intron_21_48020288_48022191	ENSG00000160307.10	0.483731
intron_22_19806757_19812285	0.627392	Brain_Hippocampus	0.979969	GNB1L	intron_22_19794280_19799808	ENSG00000185838.14	-0.485401
intron_22_19852486_19854443	0.625099	Brain_Hippocampus	0.979969	RTL10	intron_22_19840009_19841966	ENSG00000215012.9	-0.488636
intron_22_19961289_19962233	0.626754	Brain_Hippocampus	0.979969	COMT	intron_22_19948812_19949756	ENSG00000093010.15	-0.486301
intron_22_19961289_19962527	0.626754	Brain_Hippocampus	0.979969	COMT	intron_22_19948812_19950050	ENSG00000093010.15	0.486301
intron_22_23683867_23690236	0.629592	Brain_Hippocampus	0.979969	ENSG00000291299	intron_22_24026054_24032423	ENSG00000291299.2	-0.482301
intron_22_23683867_23690236	0.629592	Brain_Hippocampus	0.979969	GUSBP11	intron_22_24026054_24032423	ENSG00000228315.12	-0.482301
intron_22_29825257_29825622	0.620839	Brain_Hippocampus	0.979969	ASCC2	intron_22_30221246_30221611	ENSG00000100325.15	0.494662
intron_22_30615787_30617330	0.612644	Brain_Hippocampus	0.979969	TCN2	intron_22_31011774_31013317	ENSG00000185339.10	0.506303
intron_22_32487828_32491086	0.615289	Brain_Hippocampus	0.979969	FBXO7	intron_22_32883815_32887073	ENSG00000100225.18	-0.502539
intron_22_37195512_37197603	0.627287	Brain_Hippocampus	0.979969	C1QTNF6	intron_22_37591552_37593643	ENSG00000133466.14	0.485549
intron_22_38682095_38682323	0.61761	Brain_Hippocampus	0.979969	TOMM22	intron_22_39078100_39078328	ENSG00000100216.6	-0.49924
intron_22_41898781_41900330	0.626016	Brain_Hippocampus	0.979969	SREBF2	intron_22_42294785_42296334	ENSG00000198911.12	-0.487342
intron_22_42067290_42067765	0.612438	Brain_Hippocampus	0.979969	NAGA	intron_22_42463294_42463769	ENSG00000198951.12	-0.506596
intron_22_42067936_42068439	0.612438	Brain_Hippocampus	0.979969	NAGA	intron_22_42463940_42464443	ENSG00000198951.12	0.506596
intron_22_42636846_42646641	0.629267	Brain_Hippocampus	0.979969	CYB5R3	intron_22_43032852_43042647	ENSG00000100243.22	-0.482759
intron_22_42636846_42649295	0.624378	Brain_Hippocampus	0.979969	CYB5R3	intron_22_43032852_43045301	ENSG00000100243.22	0.489655
intron_22_46245238_46247110	0.621358	Brain_Hippocampus	0.979969	CDPF1	intron_22_46641135_46643007	ENSG00000205643.11	0.493927
intron_22_46248284_46250256	0.623766	Brain_Hippocampus	0.979969	CDPF1	intron_22_46644181_46646153	ENSG00000205643.11	0.49052
intron_22_50603719_50603841	0.611248	Brain_Hippocampus	0.979969	MAPK8IP2	intron_22_51042148_51042270	ENSG00000008735.14	0.508293
intron_2_102171918_102172687	0.61497	Brain_Hippocampus	0.979969	IL1R1	intron_2_102788378_102789147	ENSG00000115594.12	-0.502992
intron_2_112584649_112585974	0.629914	Brain_Hippocampus	0.979969	CHCHD5	intron_2_113342226_113343551	ENSG00000125611.16	-0.481847
intron_2_131519666_131520097	0.629364	Brain_Hippocampus	0.979969	SMPD4BP	intron_2_132277239_132277670	ENSG00000152117.18	-0.482623
intron_2_152335720_152521943	0.614508	Brain_Hippocampus	0.979969	FMNL2	intron_2_153192234_153378457	ENSG00000157827.20	0.50365
intron_2_154140505_154242030	0.63104	Brain_Hippocampus	0.979969	GALNT13	intron_2_154997018_155098543	ENSG00000144278.15	0.480263
intron_2_159236190_159256196	0.625658	Brain_Hippocampus	0.979969	WDSUB1	intron_2_160092701_160112707	ENSG00000196151.11	0.487847
intron_2_159431156_159432757	0.617075	Brain_Hippocampus	0.979969	BAZ2B	intron_2_160287667_160289268	ENSG00000123636.19	-0.5
intron_2_159712661_159729009	0.622645	Brain_Hippocampus	0.979969	MARCHF7	intron_2_160569172_160585520	ENSG00000136536.15	0.492105
intron_2_169821273_169821943	0.621036	Brain_Hippocampus	0.979969	METTL5	intron_2_170677783_170678453	ENSG00000138382.15	-0.494382
intron_2_202287724_202290323	0.622138	Brain_Hippocampus	0.979969	NOP58	intron_2_203152447_203155046	ENSG00000055044.11	0.492823
intron_2_207581946_207621806	0.612238	Brain_Hippocampus	0.979969	METTL21A	intron_2_208446670_208486530	ENSG00000144401.14	-0.506881
intron_2_215406510_215407127	0.612279	Brain_Hippocampus	0.979969	FN1	intron_2_216271233_216271850	ENSG00000115414.21	-0.506823
intron_2_218680702_218685085	0.619647	Brain_Hippocampus	0.979969	STK36	intron_2_219545425_219549808	ENSG00000163482.12	0.49635
intron_2_224920_229966	0.622042	Brain_Hippocampus	0.979969	SH3YL1	intron_2_224920_229966	ENSG00000035115.22	0.492958
intron_2_237987992_237994744	0.616794	Brain_Hippocampus	0.979969	UBE2F-SCLY	intron_2_238896634_238903386	ENSG00000258984.5	-0.5004
intron_2_237987992_237994744	0.616794	Brain_Hippocampus	0.979969	UBE2F	intron_2_238896634_238903386	ENSG00000184182.19	-0.5004
intron_2_28971114_28994725	0.631173	Brain_Hippocampus	0.979969	TOGARAM2	intron_2_29193980_29217591	ENSG00000189350.13	-0.480076
intron_2_32064246_32087492	0.624586	Brain_Hippocampus	0.979969	SPAST	intron_2_32289315_32312561	ENSG00000021574.14	-0.489362
intron_2_32607643_32611448	0.624785	Brain_Hippocampus	0.979969	BIRC6	intron_2_32832710_32836515	ENSG00000115760.16	-0.48908
intron_2_36517542_36522092	0.626964	Brain_Hippocampus	0.979969	CRIM1	intron_2_36744685_36749235	ENSG00000150938.10	-0.486005
intron_2_38876110_38880179	0.626888	Brain_Hippocampus	0.979969	MORN2	intron_2_39103251_39107320	ENSG00000188010.16	-0.486111
intron_2_46958552_46974973	0.626131	Brain_Hippocampus	0.979969	TTC7A	intron_2_47185691_47202112	ENSG00000068724.18	0.487179
intron_2_54051050_54057239	0.62713	Brain_Hippocampus	0.979969	ACYP2	intron_2_54278187_54284376	ENSG00000170634.13	-0.48577
intron_2_68284484_68317157	0.622262	Brain_Hippocampus	0.979969	CNRIP1	intron_2_68511616_68544289	ENSG00000119865.9	-0.492647
intron_2_85369830_85371086	0.615423	Brain_Hippocampus	0.979969	ELMOD3	intron_2_85596953_85598209	ENSG00000115459.18	-0.502347
intron_2_99155051_99161957	0.620709	Brain_Hippocampus	0.979969	LIPT1	intron_2_99771514_99778420	ENSG00000144182.17	-0.494845
intron_3_100339205_100339815	0.62814	Brain_Hippocampus	0.979969	NIT2	intron_3_100058049_100058659	ENSG00000114021.12	-0.484346
intron_3_100348881_100352404	0.624378	Brain_Hippocampus	0.979969	NIT2	intron_3_100067725_100071248	ENSG00000114021.12	0.489655
intron_3_127677083_127677168	0.612704	Brain_Hippocampus	0.979969	ABTB1	intron_3_127395926_127396011	ENSG00000114626.18	0.506218
intron_3_129323997_129324181	0.617075	Brain_Hippocampus	0.979969	H1-10-AS1	intron_3_129042840_129043024	ENSG00000206417.8	0.5
intron_3_138611037_138621407	0.617075	Brain_Hippocampus	0.979969	FAIM	intron_3_138329879_138340249	ENSG00000158234.13	0.5
intron_3_139383435_139389469	0.610955	Brain_Hippocampus	0.979969	COPB2	intron_3_139102277_139108311	ENSG00000184432.11	-0.508711
intron_3_139383435_139389548	0.610955	Brain_Hippocampus	0.979969	COPB2	intron_3_139102277_139108390	ENSG00000184432.11	0.508711
intron_3_142005544_142028579	0.620609	Brain_Hippocampus	0.979969	TFDP2	intron_3_141724386_141747421	ENSG00000114126.18	-0.494988
intron_3_142005544_142054115	0.61985	Brain_Hippocampus	0.979969	TFDP2	intron_3_141724386_141772957	ENSG00000114126.18	-0.496063
intron_3_149176412_149177840	0.619489	Brain_Hippocampus	0.979969	CP	intron_3_148894199_148895627	ENSG00000047457.14	0.496575
intron_3_15269877_15304103	0.614615	Brain_Hippocampus	0.979969	SH3BP5	intron_3_15311384_15345610	ENSG00000131370.16	-0.503497
intron_3_155763918_155767509	0.62941	Brain_Hippocampus	0.979969	C3orf33	intron_3_155481707_155485298	ENSG00000174928.16	-0.482558
intron_3_155763918_155767509	0.62941	Brain_Hippocampus	0.979969	ENSG00000284952	intron_3_155481707_155485298	ENSG00000284952.1	-0.482558
intron_3_165786311_165829517	0.628665	Brain_Hippocampus	0.979969	BCHE	intron_3_165504099_165547305	ENSG00000114200.10	0.483607
intron_3_165786311_165837314	0.628665	Brain_Hippocampus	0.979969	BCHE	intron_3_165504099_165555102	ENSG00000114200.10	-0.483607
intron_3_174275527_174278861	0.631264	Brain_Hippocampus	0.979969	NLGN1	intron_3_173993317_173996651	ENSG00000169760.18	-0.479948
intron_3_187726898_187728360	0.62361	Brain_Hippocampus	0.979969	BCL6	intron_3_187444686_187446148	ENSG00000113916.18	0.490741
intron_3_197282845_197296346	0.614025	Brain_Hippocampus	0.979969	DLG1	intron_3_197009716_197023217	ENSG00000075711.21	0.504336
intron_3_20072459_20095263	0.629796	Brain_Hippocampus	0.979969	KAT2B	intron_3_20113951_20136755	ENSG00000114166.8	0.482014
intron_3_39130839_39130992	0.619629	Brain_Hippocampus	0.979969	TTC21A	intron_3_39172330_39172483	ENSG00000168026.19	-0.496377
intron_3_39137253_39137486	0.618701	Brain_Hippocampus	0.979969	TTC21A	intron_3_39178744_39178977	ENSG00000168026.19	0.497692
intron_3_39137387_39137486	0.619354	Brain_Hippocampus	0.979969	TTC21A	intron_3_39178878_39178977	ENSG00000168026.19	-0.496767
intron_3_42619708_42620016	0.63142	Brain_Hippocampus	0.979969	NKTR	intron_3_42661200_42661508	ENSG00000114857.19	0.47973
intron_3_42713316_42732887	0.619505	Brain_Hippocampus	0.979969	CCDC13	intron_3_42754808_42774379	ENSG00000244607.7	-0.496552
intron_3_42713316_42732887	0.619505	Brain_Hippocampus	0.979969	ENSG00000285539	intron_3_42754808_42774379	ENSG00000285539.1	-0.496552
intron_3_45518072_45520219	0.61489	Brain_Hippocampus	0.979969	LARS2	intron_3_45559564_45561711	ENSG00000011376.12	-0.503106
intron_3_47720735_47729025	0.61061	Brain_Hippocampus	0.979969	SMARCC1	intron_3_47762225_47770515	ENSG00000173473.11	-0.509202
intron_3_47872100_47875685	0.619237	Brain_Hippocampus	0.979969	MAP4	intron_3_47913590_47917175	ENSG00000047849.22	0.496933
intron_3_47928350_47977865	0.619237	Brain_Hippocampus	0.979969	MAP4	intron_3_47969840_48019355	ENSG00000047849.22	0.496933
intron_3_50364970_50365075	0.611724	Brain_Hippocampus	0.979969	CACNA2D2	intron_3_50402401_50402506	ENSG00000007402.12	0.507614
intron_3_50364976_50365075	0.611724	Brain_Hippocampus	0.979969	CACNA2D2	intron_3_50402407_50402506	ENSG00000007402.12	-0.507614
intron_3_51362674_51374469	0.617075	Brain_Hippocampus	0.979969	DOCK3	intron_3_51400105_51411900	ENSG00000088538.13	0.5
intron_3_51375835_51380125	0.621081	Brain_Hippocampus	0.979969	DOCK3	intron_3_51413266_51417556	ENSG00000088538.13	-0.494318
intron_3_56571302_56592970	0.62455	Brain_Hippocampus	0.979969	CCDC66	intron_3_56605330_56626998	ENSG00000180376.17	-0.489412
intron_3_56572428_56592970	0.62455	Brain_Hippocampus	0.979969	CCDC66	intron_3_56606456_56626998	ENSG00000180376.17	0.489412
intron_3_62218983_62243807	0.613552	Brain_Hippocampus	0.979969	PTPRG	intron_3_62204657_62229481	ENSG00000144724.20	0.50501
intron_3_87227556_87240699	0.620588	Brain_Hippocampus	0.979969	CHMP2B	intron_3_87276706_87289849	ENSG00000083937.10	0.495017
intron_3_9761536_9761631	0.615103	Brain_Hippocampus	0.979969	CAMK1	intron_3_9803220_9803315	ENSG00000134072.11	0.502803
intron_4_106116378_106171095	0.631401	Brain_Hippocampus	0.979969	TBCK	intron_4_107037535_107092252	ENSG00000145348.17	0.479756
intron_4_109731342_109734659	0.629656	Brain_Hippocampus	0.979969	CFI	intron_4_110652498_110655815	ENSG00000205403.15	-0.48221
intron_4_127700063_127704228	0.630794	Brain_Hippocampus	0.979969	INTU	intron_4_128621218_128625383	ENSG00000164066.13	0.480609
intron_4_127939997_127942045	0.620526	Brain_Hippocampus	0.979969	MFSD8	intron_4_128861152_128863200	ENSG00000164073.11	0.495105
intron_4_146175811_146182912	0.622042	Brain_Hippocampus	0.979969	LSM6	intron_4_147096963_147104064	ENSG00000164167.12	0.492958
intron_4_158232982_158237525	0.631551	Brain_Hippocampus	0.979969	TMEM144	intron_4_159154134_159158677	ENSG00000164124.11	-0.479545
intron_4_165224057_165228807	0.627267	Brain_Hippocampus	0.979969	KLHL2	intron_4_166145209_166149959	ENSG00000109466.14	-0.485577
intron_4_184672460_184678232	0.622393	Brain_Hippocampus	0.979969	PRIMPOL	intron_4_185593614_185599386	ENSG00000164306.11	-0.492462
intron_4_185378207_185378644	0.6173	Brain_Hippocampus	0.979969	LRP2BP	intron_4_186299361_186299798	ENSG00000109771.16	-0.499681
intron_4_20713539_20727285	0.624535	Brain_Hippocampus	0.979969	PACRGL	intron_4_20715162_20728908	ENSG00000163138.19	0.489433
intron_4_2646832_2657803	0.621072	Brain_Hippocampus	0.979969	FAM193A	intron_4_2648559_2659530	ENSG00000125386.16	-0.494331
intron_4_2938792_2946873	0.629982	Brain_Hippocampus	0.979969	NOP14-AS1	intron_4_2940519_2948600	ENSG00000249673.9	-0.481752
intron_4_38125131_38133084	0.619319	Brain_Hippocampus	0.979969	TBC1D1	intron_4_38126752_38134705	ENSG00000065882.18	0.496815
intron_4_52907591_52920725	0.610689	Brain_Hippocampus	0.979969	SCFD2	intron_4_53773758_53786892	ENSG00000184178.17	0.509091
intron_4_53391139_53399730	0.615137	Brain_Hippocampus	0.979969	FIP1L1	intron_4_54257306_54265897	ENSG00000145216.17	-0.502754
intron_4_70789592_70791225	0.623862	Brain_Hippocampus	0.979969	RUFY3	intron_4_71655309_71656942	ENSG00000018189.13	-0.490385
intron_4_76136412_76144149	0.620565	Brain_Hippocampus	0.979969	NUP54	intron_4_77057565_77065302	ENSG00000138750.16	-0.49505
intron_4_86767976_86769769	0.622858	Brain_Hippocampus	0.979969	PTPN13	intron_4_87689129_87690922	ENSG00000163629.13	-0.491803
intron_4_88712017_88722151	0.61892	Brain_Hippocampus	0.979969	FAM13A-AS1	intron_4_89633168_89643302	ENSG00000248019.3	0.497382
intron_4_94585003_94585565	0.614508	Brain_Hippocampus	0.979969	PDLIM5	intron_4_95506154_95506716	ENSG00000163110.15	-0.50365
intron_5_132708978_132710959	0.614431	Brain_Hippocampus	0.979969	KIF3A	intron_5_132044670_132046651	ENSG00000131437.16	0.503759
intron_5_140694054_140694185	0.62361	Brain_Hippocampus	0.979969	HARS2	intron_5_140073639_140073770	ENSG00000112855.17	0.490741
intron_5_141630125_141636548	0.617075	Brain_Hippocampus	0.979969	HDAC3	intron_5_141009692_141016115	ENSG00000171720.10	-0.5
intron_5_141634953_141636548	0.617075	Brain_Hippocampus	0.979969	HDAC3	intron_5_141014520_141016115	ENSG00000171720.10	-0.5
intron_5_1572286_1574182	0.631153	Brain_Hippocampus	0.979969	ENSG00000291055	intron_5_1572401_1574297	ENSG00000291055.1	0.480105
intron_5_157794972_157803650	0.611121	Brain_Hippocampus	0.979969	CLINT1	intron_5_157221980_157230658	ENSG00000113282.14	-0.508475
intron_5_160259771_160280525	0.627784	Brain_Hippocampus	0.979969	CCNJL	intron_5_159686778_159707532	ENSG00000135083.17	-0.484848
intron_5_16483472_16565763	0.63036	Brain_Hippocampus	0.979969	RETREG1	intron_5_16483581_16565872	ENSG00000154153.15	-0.481221
intron_5_169596701_169598476	0.625688	Brain_Hippocampus	0.979969	SPDL1	intron_5_169023705_169025480	ENSG00000040275.17	0.487805
intron_5_178256397_178256866	0.619666	Brain_Hippocampus	0.979969	COL23A1	intron_5_177683398_177683867	ENSG00000050767.18	0.496324
intron_5_57246484_57247075	0.631363	Brain_Hippocampus	0.979969	GPBP1	intron_5_56542311_56542902	ENSG00000062194.16	0.47981
intron_5_57247215_57249409	0.631363	Brain_Hippocampus	0.979969	GPBP1	intron_5_56543042_56545236	ENSG00000062194.16	0.47981
intron_5_57247215_57249454	0.631363	Brain_Hippocampus	0.979969	GPBP1	intron_5_56543042_56545281	ENSG00000062194.16	-0.47981
intron_5_65818983_65822781	0.629101	Brain_Hippocampus	0.979969	NLN	intron_5_65114811_65118609	ENSG00000123213.23	-0.482993
intron_5_69226401_69228200	0.611121	Brain_Hippocampus	0.979969	MRPS36	intron_5_68522228_68524027	ENSG00000134056.12	0.508475
intron_5_81068179_81070492	0.626834	Brain_Hippocampus	0.979969	RASGRF2	intron_5_80363998_80366311	ENSG00000113319.13	0.486188
intron_5_83057154_83061877	0.617075	Brain_Hippocampus	0.979969	TMEM167A	intron_5_82352973_82357696	ENSG00000174695.10	-0.5
intron_6_125253755_125262834	0.615586	Brain_Hippocampus	0.979969	TPD52L1	intron_6_125574901_125583980	ENSG00000111907.21	0.502116
intron_6_157148951_157167040	0.62637	Brain_Hippocampus	0.979969	ARID1B	intron_6_157470085_157488174	ENSG00000049618.25	0.486842
intron_6_2836023_2836108	0.630229	Brain_Hippocampus	0.979969	SERPINB1	intron_6_2836257_2836342	ENSG00000021355.13	0.481404
intron_6_30199153_30201035	0.615003	Brain_Hippocampus	0.979969	TRIM26	intron_6_30166930_30168812	ENSG00000234127.9	0.502945
intron_6_39909102_39909835	0.610491	Brain_Hippocampus	0.979969	MOCS1	intron_6_39876878_39877579	ENSG00000124615.20	0.509373
intron_6_43013389_43013786	0.617856	Brain_Hippocampus	0.979969	MEA1	intron_6_42981127_42981524	ENSG00000124733.5	0.498891
intron_6_43013389_43013898	0.617856	Brain_Hippocampus	0.979969	MEA1	intron_6_42981127_42981636	ENSG00000124733.5	-0.498891
intron_6_43778918_43780732	0.630339	Brain_Hippocampus	0.979969	VEGFA	intron_6_43746655_43748469	ENSG00000112715.26	0.48125
intron_7_100149565_100153400	0.619647	Brain_Hippocampus	0.979969	LAMTOR4	intron_7_99747188_99751023	ENSG00000188186.11	0.49635
intron_7_100149579_100153400	0.619647	Brain_Hippocampus	0.979969	LAMTOR4	intron_7_99747202_99751023	ENSG00000188186.11	-0.49635
intron_7_100353123_100353210	0.620971	Brain_Hippocampus	0.979969	PILRB	intron_7_99950746_99950833	ENSG00000121716.21	-0.494475
intron_7_100353123_100353210	0.620971	Brain_Hippocampus	0.979969	PVRIG2P	intron_7_99950746_99950833	ENSG00000235333.3	-0.494475
intron_7_100353123_100353210	0.620971	Brain_Hippocampus	0.979969	STAG3L5P-PVRIG2P-PILRB	intron_7_99950746_99950833	ENSG00000272752.6	-0.494475
intron_7_100353123_100355143	0.620971	Brain_Hippocampus	0.979969	PILRB	intron_7_99950746_99952766	ENSG00000121716.21	0.494475
intron_7_100353270_100355143	0.620971	Brain_Hippocampus	0.979969	PILRB	intron_7_99950893_99952766	ENSG00000121716.21	-0.494475
intron_7_100467600_100474274	0.621777	Brain_Hippocampus	0.979969	TSC22D4	intron_7_100065223_100071897	ENSG00000166925.9	-0.493333
intron_7_100894252_100896553	0.621688	Brain_Hippocampus	0.979969	ACHE	intron_7_100491873_100494174	ENSG00000087085.16	-0.49346
intron_7_103097348_103098299	0.620309	Brain_Hippocampus	0.979969	ARMC10	intron_7_102737795_102738746	ENSG00000170632.14	-0.495413
intron_7_103312131_103312207	0.630576	Brain_Hippocampus	0.979969	PMPCB	intron_7_102952578_102952654	ENSG00000105819.15	-0.480916
intron_7_106024562_106026682	0.612642	Brain_Hippocampus	0.979969	CDHR3	intron_7_105665008_105667128	ENSG00000128536.16	0.506306
intron_7_128396695_128396932	0.620555	Brain_Hippocampus	0.979969	IMPDH1	intron_7_128036749_128036986	ENSG00000106348.18	0.495063
intron_7_128754455_128758871	0.631629	Brain_Hippocampus	0.979969	CALU	intron_7_128394509_128398925	ENSG00000128595.17	-0.479435
intron_7_139078653_139079470	0.622109	Brain_Hippocampus	0.979969	ZC3HAV1	intron_7_138763399_138764216	ENSG00000105939.14	0.492864
intron_7_149816538_149817618	0.628812	Brain_Hippocampus	0.979969	SSPOP	intron_7_149513626_149514706	ENSG00000197558.13	-0.4834
intron_7_151079922_151080685	0.612419	Brain_Hippocampus	0.979969	FASTK	intron_7_150777009_150777772	ENSG00000164896.21	-0.506623
intron_7_157231327_157248368	0.63178	Brain_Hippocampus	0.979969	UBE3C	intron_7_157024021_157041062	ENSG00000009335.18	-0.479223
intron_7_158905283_158905989	0.619088	Brain_Hippocampus	0.979969	DYNC2I1	intron_7_158697974_158698680	ENSG00000126870.16	-0.497143
intron_7_30497235_30498803	0.629857	Brain_Hippocampus	0.979969	ENSG00000281039	intron_7_30536851_30538419	ENSG00000281039.1	0.481928
intron_7_30497235_30498803	0.629857	Brain_Hippocampus	0.979969	GGCT	intron_7_30536851_30538419	ENSG00000006625.18	0.481928
intron_7_30912293_30922066	0.615214	Brain_Hippocampus	0.979969	AQP1	intron_7_30951908_30961681	ENSG00000240583.14	0.502645
intron_7_30912293_30922066	0.615214	Brain_Hippocampus	0.979969	ENSG00000250424	intron_7_30951908_30961681	ENSG00000250424.4	0.502645
intron_7_44647759_44666736	0.615662	Brain_Hippocampus	0.979969	OGDH	intron_7_44687358_44706335	ENSG00000105953.16	0.502008
intron_7_56068638_56072997	0.627317	Brain_Hippocampus	0.979969	SUMF2	intron_7_56136331_56140690	ENSG00000129103.19	-0.485507
intron_7_65970366_65974295	0.625545	Brain_Hippocampus	0.979969	GUSB	intron_7_65435353_65439282	ENSG00000169919.17	0.488007
intron_7_65975071_65976015	0.622114	Brain_Hippocampus	0.979969	GUSB	intron_7_65440058_65441002	ENSG00000169919.17	-0.492857
intron_7_8022569_8055436	0.629615	Brain_Hippocampus	0.979969	GLCCI1	intron_7_8062199_8095066	ENSG00000106415.13	0.482269
intron_7_832601_838798	0.623193	Brain_Hippocampus	0.979969	SUN1	intron_7_872238_878435	ENSG00000164828.18	0.491329
intron_7_96080488_96097483	0.622262	Brain_Hippocampus	0.979969	DYNC1I1	intron_7_95709800_95726795	ENSG00000158560.14	-0.492647
intron_8_103415516_103420264	0.626131	Brain_Hippocampus	0.979969	DCAF13	intron_8_104427744_104432492	ENSG00000164934.14	-0.487179
intron_8_140511646_140514369	0.630014	Brain_Hippocampus	0.979969	CHRAC1	intron_8_141521745_141524468	ENSG00000104472.10	-0.481707
intron_8_142274863_142284413	0.618574	Brain_Hippocampus	0.979969	TSNARE1	intron_8_143356224_143365774	ENSG00000171045.16	0.497872
intron_8_143369047_143375553	0.61209	Brain_Hippocampus	0.979969	RHPN1	intron_8_144451217_144457723	ENSG00000158106.14	-0.507092
intron_8_143567888_143568142	0.632029	Brain_Hippocampus	0.979969	MROH6	intron_8_144650058_144650312	ENSG00000204839.9	-0.478873
intron_8_144774605_144778038	0.624806	Brain_Hippocampus	0.979969	ZNF34	intron_8_145999990_146003423	ENSG00000196378.13	-0.489051
intron_8_144778525_144780228	0.624806	Brain_Hippocampus	0.979969	ZNF34	intron_8_146003910_146005613	ENSG00000196378.13	-0.489051
intron_8_18014036_18014584	0.630174	Brain_Hippocampus	0.979969	PCM1	intron_8_17871545_17872093	ENSG00000078674.20	0.481481
intron_8_25408154_25408802	0.616142	Brain_Hippocampus	0.979969	DOCK5	intron_8_25265670_25266318	ENSG00000147459.18	-0.501326
intron_8_30786307_30791197	0.629629	Brain_Hippocampus	0.979969	PPP2CB	intron_8_30643823_30648713	ENSG00000104695.13	-0.482249
intron_8_38263406_38266141	0.627287	Brain_Hippocampus	0.979969	PLPP5	intron_8_38120924_38123659	ENSG00000147535.17	0.485549
intron_9_108939272_108939385	0.624863	Brain_Hippocampus	0.979969	ABITRAM	intron_9_111701552_111701665	ENSG00000119328.12	0.488971
intron_9_111597432_111599339	0.620866	Brain_Hippocampus	0.979969	PTGR1	intron_9_114359712_114361619	ENSG00000106853.20	0.494624
intron_9_111597432_111599603	0.620866	Brain_Hippocampus	0.979969	PTGR1	intron_9_114359712_114361883	ENSG00000106853.20	-0.494624
intron_9_123769563_123792587	0.61559	Brain_Hippocampus	0.979969	DENND1A	intron_9_126531842_126554866	ENSG00000119522.18	0.50211
intron_9_125207721_125220539	0.629986	Brain_Hippocampus	0.979969	RABEPK	intron_9_127970000_127982818	ENSG00000136933.17	0.481746
intron_9_127684493_127690775	0.619264	Brain_Hippocampus	0.979969	STXBP1	intron_9_130446772_130453054	ENSG00000136854.25	0.496894
intron_9_128431303_128434102	0.617075	Brain_Hippocampus	0.979969	CERCAM	intron_9_131193582_131196381	ENSG00000167123.20	0.5
intron_9_128635259_128635658	0.626622	Brain_Hippocampus	0.979969	DYNC2I2	intron_9_131397538_131397937	ENSG00000119333.12	-0.486486
intron_9_130630788_130631557	0.619172	Brain_Hippocampus	0.979969	FUBP3	intron_9_133506175_133506944	ENSG00000107164.17	0.497024
intron_9_2650516_2651874	0.629477	Brain_Hippocampus	0.979969	VLDLR	intron_9_2650516_2651874	ENSG00000147852.17	-0.482463
intron_9_26887513_26892259	0.610448	Brain_Hippocampus	0.979969	CAAP1	intron_9_26887511_26892257	ENSG00000120159.13	-0.509434
intron_9_32989895_33025000	0.626035	Brain_Hippocampus	0.979969	APTX	intron_9_32989893_33024998	ENSG00000137074.20	-0.487315
intron_9_36191273_36197551	0.625482	Brain_Hippocampus	0.979969	CLTA	intron_9_36191270_36197548	ENSG00000122705.18	0.488095
intron_9_36191273_36204068	0.628859	Brain_Hippocampus	0.979969	CLTA	intron_9_36191270_36204065	ENSG00000122705.18	0.483333
intron_9_69249485_69251035	0.614786	Brain_Hippocampus	0.979969	ENSG00000285130	intron_9_71864401_71865951	ENSG00000285130.2	-0.503254
intron_9_69249485_69251035	0.614786	Brain_Hippocampus	0.979969	TJP2	intron_9_71864401_71865951	ENSG00000119139.21	-0.503254
intron_9_76392569_76394090	0.630858	Brain_Hippocampus	0.979969	RFK	intron_9_79007485_79009006	ENSG00000135002.12	-0.480519
intron_9_76641980_76644739	0.621687	Brain_Hippocampus	0.979969	PRUNE2	intron_9_79256896_79259655	ENSG00000106772.19	-0.49346
intron_9_98005153_98011271	0.629704	Brain_Hippocampus	0.979969	ANP32B	intron_9_100767435_100773553	ENSG00000136938.9	0.482143
intron_12_68325247_68325441	0.695998	Prostate	0.979973	MDM1	intron_12_68719027_68719221	ENSG00000111554.15	0.390728
intron_14_24139789_24140889	0.695998	Prostate	0.979973	EMC9	intron_14_24608998_24610098	ENSG00000100908.14	-0.390728
intron_14_24139816_24140889	0.695998	Prostate	0.979973	EMC9	intron_14_24609025_24610098	ENSG00000100908.14	-0.390728
intron_3_119660063_119660520	0.695998	Prostate	0.979973	POPDC2	intron_3_119378910_119379367	ENSG00000121577.14	0.390728
intron_10_93323173_93323270	0.687109	Adipose_Subcutaneous	0.979974	MYOF	intron_10_95082930_95083027	ENSG00000138119.17	-0.402782
intron_13_45383838_45389735	0.686898	Adipose_Subcutaneous	0.979974	TPT1-AS1	intron_13_45957973_45963870	ENSG00000170919.16	0.403069
intron_17_37284970_37289418	0.687078	Adipose_Subcutaneous	0.979974	ACACA	intron_17_35641871_35646320	ENSG00000278540.5	-0.402823
intron_19_37324265_37324796	0.687038	Adipose_Subcutaneous	0.979974	ZNF875	intron_19_37815167_37815698	ENSG00000181666.19	-0.402878
intron_19_37324265_37347777	0.687038	Adipose_Subcutaneous	0.979974	ZNF875	intron_19_37815167_37838679	ENSG00000181666.19	-0.402878
intron_19_55230884_55231410	0.68712	Adipose_Subcutaneous	0.979974	PPP6R1	intron_19_55742252_55742778	ENSG00000105063.19	0.402767
intron_3_125469519_125476695	0.687038	Adipose_Subcutaneous	0.979974	SNX4	intron_3_125188363_125195539	ENSG00000114520.11	0.402878
intron_7_50447297_50447968	0.687038	Adipose_Subcutaneous	0.979974	FIGNL1	intron_7_50514995_50515666	ENSG00000132436.12	0.402878
intron_7_50447297_50448181	0.687038	Adipose_Subcutaneous	0.979974	FIGNL1	intron_7_50514995_50515879	ENSG00000132436.12	-0.402878
intron_7_50448055_50448181	0.687038	Adipose_Subcutaneous	0.979974	FIGNL1	intron_7_50515753_50515879	ENSG00000132436.12	0.402878
intron_16_58040698_58041617	0.509254	Heart_Left_Ventricle	0.979978	MMP15	intron_16_58074602_58075521	ENSG00000102996.5	0.66
intron_16_67940478_67940737	0.509254	Heart_Left_Ventricle	0.979978	LCAT	intron_16_67974381_67974640	ENSG00000213398.8	-0.66
intron_16_67940478_67942363	0.509254	Heart_Left_Ventricle	0.979978	LCAT	intron_16_67974381_67976266	ENSG00000213398.8	0.66
intron_7_42935136_42937164	0.509247	Heart_Left_Ventricle	0.979978	MRPL32	intron_7_42974735_42976763	ENSG00000106591.4	0.66001
intron_5_32712545_32716384	0.635725	Colon_Sigmoid	0.979979	NPR3	intron_5_32712651_32716490	ENSG00000113389.16	-0.473684
intron_8_144798937_144802870	0.691223	Brain_Cerebellum	0.979981	ZNF517	intron_8_146024322_146028255	ENSG00000197363.11	-0.397196
intron_10_100490883_100495385	0.614216	Esophagus_Gastroesophageal_Junction	0.979984	SEC31B	intron_10_102250640_102255142	ENSG00000075826.17	0.504065
intron_10_102727157_102728431	0.619355	Esophagus_Gastroesophageal_Junction	0.979984	SFXN2	intron_10_104486914_104488188	ENSG00000156398.13	0.496765
intron_10_110900526_110901538	0.619329	Esophagus_Gastroesophageal_Junction	0.979984	BBIP1	intron_10_112660284_112661296	ENSG00000214413.9	-0.496802
intron_10_121899994_121902391	0.613003	Esophagus_Gastroesophageal_Junction	0.979984	ATE1	intron_10_123659509_123661906	ENSG00000107669.19	-0.505791
intron_10_133293769_133297952	0.621703	Esophagus_Gastroesophageal_Junction	0.979984	TUBGCP2	intron_10_135107273_135111456	ENSG00000130640.15	0.493438
intron_10_24542770_24542883	0.609005	Esophagus_Gastroesophageal_Junction	0.979984	KIAA1217	intron_10_24831699_24831812	ENSG00000120549.19	0.511494
intron_10_26511906_26513539	0.615747	Esophagus_Gastroesophageal_Junction	0.979984	APBB1IP	intron_10_26800835_26802468	ENSG00000077420.16	-0.501887
intron_10_27029356_27033225	0.615053	Esophagus_Gastroesophageal_Junction	0.979984	ANKRD26	intron_10_27318285_27322154	ENSG00000107890.17	0.502874
intron_10_28089841_28119651	0.61117	Esophagus_Gastroesophageal_Junction	0.979984	MPP7	intron_10_28378770_28408580	ENSG00000150054.19	-0.508403
intron_10_3143501_3144292	0.61474	Esophagus_Gastroesophageal_Junction	0.979984	PITRM1	intron_10_3185693_3186484	ENSG00000107959.17	0.503319
intron_10_33197709_33202912	0.619348	Esophagus_Gastroesophageal_Junction	0.979984	NRP1	intron_10_33486637_33491840	ENSG00000099250.18	-0.496774
intron_10_33197709_33207572	0.619348	Esophagus_Gastroesophageal_Junction	0.979984	NRP1	intron_10_33486637_33496500	ENSG00000099250.18	-0.496774
intron_10_43387936_43394630	0.614508	Esophagus_Gastroesophageal_Junction	0.979984	HNRNPF	intron_10_43883384_43890078	ENSG00000169813.17	-0.50365
intron_10_45785631_45787035	0.616067	Esophagus_Gastroesophageal_Junction	0.979984	WASHC2C	intron_10_46281079_46282483	ENSG00000172661.20	-0.501433
intron_10_6203336_6213623	0.609797	Esophagus_Gastroesophageal_Junction	0.979984	PFKFB3	intron_10_6245299_6255586	ENSG00000170525.21	-0.510363
intron_10_68907007_68910307	0.606248	Esophagus_Gastroesophageal_Junction	0.979984	DDX50	intron_10_70666763_70670063	ENSG00000107625.14	-0.515436
intron_10_97437750_97438663	0.607052	Esophagus_Gastroesophageal_Junction	0.979984	EXOSC1	intron_10_99197507_99198420	ENSG00000171311.13	0.514286
intron_10_97865714_97880249	0.607774	Esophagus_Gastroesophageal_Junction	0.979984	CRTAC1	intron_10_99625471_99640006	ENSG00000095713.14	0.513253
intron_10_98434091_98435635	0.614164	Esophagus_Gastroesophageal_Junction	0.979984	HPS1	intron_10_100193848_100195392	ENSG00000107521.21	0.504138
intron_11_106079692_106090557	0.617075	Esophagus_Gastroesophageal_Junction	0.979984	AASDHPPT	intron_11_105950419_105961284	ENSG00000149313.11	0.5
intron_11_106079692_106091316	0.617075	Esophagus_Gastroesophageal_Junction	0.979984	AASDHPPT	intron_11_105950419_105962043	ENSG00000149313.11	-0.5
intron_11_107522555_107525441	0.621906	Esophagus_Gastroesophageal_Junction	0.979984	ALKBH8	intron_11_107393281_107396167	ENSG00000137760.15	-0.493151
intron_11_113757853_113758554	0.618067	Esophagus_Gastroesophageal_Junction	0.979984	ZW10	intron_11_113628575_113629276	ENSG00000086827.9	-0.498592
intron_11_113758706_113760209	0.618067	Esophagus_Gastroesophageal_Junction	0.979984	ZW10	intron_11_113629428_113630931	ENSG00000086827.9	-0.498592
intron_11_118534355_118535508	0.614849	Esophagus_Gastroesophageal_Junction	0.979984	TMEM25	intron_11_118405070_118406223	ENSG00000149582.16	0.503164
intron_11_125895789_125895907	0.608605	Esophagus_Gastroesophageal_Junction	0.979984	PUS3	intron_11_125765684_125765802	ENSG00000110060.9	0.512066
intron_11_1480486_1480725	0.62025	Esophagus_Gastroesophageal_Junction	0.979984	MOB2	intron_11_1501716_1501955	ENSG00000182208.15	0.495495
intron_11_1480885_1501077	0.62025	Esophagus_Gastroesophageal_Junction	0.979984	MOB2	intron_11_1502115_1522307	ENSG00000182208.15	-0.495495
intron_11_17999572_18000497	0.614508	Esophagus_Gastroesophageal_Junction	0.979984	SERGEF	intron_11_18021119_18022044	ENSG00000129158.11	0.50365
intron_11_18000557_18006591	0.609387	Esophagus_Gastroesophageal_Junction	0.979984	SERGEF	intron_11_18022104_18028138	ENSG00000129158.11	-0.510949
intron_11_33287511_33328510	0.614943	Esophagus_Gastroesophageal_Junction	0.979984	HIPK3	intron_11_33309057_33350056	ENSG00000110422.12	-0.50303
intron_11_46617890_46618260	0.61881	Esophagus_Gastroesophageal_Junction	0.979984	ATG13	intron_11_46639440_46639810	ENSG00000175224.17	-0.497537
intron_11_46617890_46618325	0.61881	Esophagus_Gastroesophageal_Junction	0.979984	ATG13	intron_11_46639440_46639875	ENSG00000175224.17	0.497537
intron_11_46617890_46625301	0.61881	Esophagus_Gastroesophageal_Junction	0.979984	ATG13	intron_11_46639440_46646851	ENSG00000175224.17	0.497537
intron_11_46618375_46644279	0.61881	Esophagus_Gastroesophageal_Junction	0.979984	ATG13	intron_11_46639925_46665829	ENSG00000175224.17	-0.497537
intron_11_502249_504824	0.610013	Esophagus_Gastroesophageal_Junction	0.979984	RNH1	intron_11_502249_504824	ENSG00000023191.17	0.510055
intron_11_66334224_66334514	0.619264	Esophagus_Gastroesophageal_Junction	0.979984	RIN1	intron_11_66101695_66101985	ENSG00000174791.11	-0.496894
intron_11_67303691_67304049	0.61243	Esophagus_Gastroesophageal_Junction	0.979984	SSH3	intron_11_67071162_67071520	ENSG00000172830.13	-0.506608
intron_11_67303691_67304118	0.61243	Esophagus_Gastroesophageal_Junction	0.979984	SSH3	intron_11_67071162_67071589	ENSG00000172830.13	0.506608
intron_11_67304155_67304773	0.605258	Esophagus_Gastroesophageal_Junction	0.979984	SSH3	intron_11_67071626_67072244	ENSG00000172830.13	-0.516854
intron_11_68268251_68271857	0.606759	Esophagus_Gastroesophageal_Junction	0.979984	C11orf24	intron_11_68035719_68039325	ENSG00000171067.11	0.514706
intron_11_68938354_68938658	0.607732	Esophagus_Gastroesophageal_Junction	0.979984	IGHMBP2	intron_11_68705822_68706126	ENSG00000132740.10	-0.513313
intron_11_72237796_72238042	0.621655	Esophagus_Gastroesophageal_Junction	0.979984	INPPL1	intron_11_71948840_71949086	ENSG00000165458.15	0.493506
intron_11_72237796_72238263	0.621655	Esophagus_Gastroesophageal_Junction	0.979984	INPPL1	intron_11_71948840_71949307	ENSG00000165458.15	0.493506
intron_11_72238175_72238263	0.621655	Esophagus_Gastroesophageal_Junction	0.979984	INPPL1	intron_11_71949219_71949307	ENSG00000165458.15	-0.493506
intron_11_89342193_89354962	0.617075	Esophagus_Gastroesophageal_Junction	0.979984	NOX4	intron_11_89075361_89088130	ENSG00000086991.13	0.5
intron_12_104287346_104288931	0.615018	Esophagus_Gastroesophageal_Junction	0.979984	TXNRD1	intron_12_104681124_104682709	ENSG00000198431.18	0.502924
intron_12_104339273_104348353	0.606309	Esophagus_Gastroesophageal_Junction	0.979984	TXNRD1	intron_12_104733051_104742131	ENSG00000198431.18	-0.515349
intron_12_109568863_109569972	0.615423	Esophagus_Gastroesophageal_Junction	0.979984	MMAB	intron_12_110006668_110007777	ENSG00000139428.12	0.502347
intron_12_118103170_118103593	0.607841	Esophagus_Gastroesophageal_Junction	0.979984	VSIG10	intron_12_118540975_118541398	ENSG00000176834.14	0.513158
intron_12_120579597_120579774	0.610855	Esophagus_Gastroesophageal_Junction	0.979984	POP5	intron_12_121017400_121017577	ENSG00000167272.11	-0.508853
intron_12_12132057_12135175	0.612971	Esophagus_Gastroesophageal_Junction	0.979984	LRP6	intron_12_12284991_12288109	ENSG00000070018.9	0.505837
intron_12_122624688_122626205	0.610051	Esophagus_Gastroesophageal_Junction	0.979984	KNTC1	intron_12_123109235_123110752	ENSG00000184445.12	0.51
intron_12_123735624_123737059	0.617489	Esophagus_Gastroesophageal_Junction	0.979984	ATP6V0A2	intron_12_124220171_124221606	ENSG00000185344.15	0.499412
intron_12_128794356_128799259	0.616824	Esophagus_Gastroesophageal_Junction	0.979984	SLC15A4	intron_12_129278901_129283804	ENSG00000139370.12	-0.500357
intron_12_26957743_26960515	0.610955	Esophagus_Gastroesophageal_Junction	0.979984	FGFR1OP2	intron_12_27110676_27113448	ENSG00000111790.14	-0.508711
intron_12_26957743_26963342	0.610955	Esophagus_Gastroesophageal_Junction	0.979984	FGFR1OP2	intron_12_27110676_27116275	ENSG00000111790.14	0.508711
intron_12_27737608_27755181	0.608986	Esophagus_Gastroesophageal_Junction	0.979984	MRPS35	intron_12_27890541_27908114	ENSG00000061794.13	0.511521
intron_12_30680638_30681659	0.605764	Esophagus_Gastroesophageal_Junction	0.979984	IPO8	intron_12_30833572_30834593	ENSG00000133704.10	0.516129
intron_12_30681817_30684301	0.605764	Esophagus_Gastroesophageal_Junction	0.979984	IPO8	intron_12_30834751_30837235	ENSG00000133704.10	-0.516129
intron_12_30711629_30711739	0.620083	Esophagus_Gastroesophageal_Junction	0.979984	CAPRIN2	intron_12_30864563_30864673	ENSG00000110888.19	-0.495732
intron_12_31714951_31719218	0.609709	Esophagus_Gastroesophageal_Junction	0.979984	AMN1	intron_12_31867885_31872152	ENSG00000151743.11	-0.51049
intron_12_3863957_3873212	0.620153	Esophagus_Gastroesophageal_Junction	0.979984	PARP11	intron_12_3973123_3982378	ENSG00000111224.14	-0.495633
intron_12_40251544_40252910	0.613883	Esophagus_Gastroesophageal_Junction	0.979984	LRRK2	intron_12_40645346_40646712	ENSG00000188906.17	0.504539
intron_12_50112903_50120036	0.617984	Esophagus_Gastroesophageal_Junction	0.979984	COX14	intron_12_50506686_50513819	ENSG00000178449.9	-0.49871
intron_12_50118552_50120036	0.621906	Esophagus_Gastroesophageal_Junction	0.979984	COX14	intron_12_50512335_50513819	ENSG00000178449.9	0.493151
intron_12_50138617_50143074	0.607463	Esophagus_Gastroesophageal_Junction	0.979984	CERS5	intron_12_50532400_50536857	ENSG00000139624.14	-0.513699
intron_12_53040263_53045961	0.617075	Esophagus_Gastroesophageal_Junction	0.979984	TNS2-AS1	intron_12_53434047_53439745	ENSG00000257337.9	0.5
intron_12_55694970_55695522	0.61458	Esophagus_Gastroesophageal_Junction	0.979984	ITGA7	intron_12_56088754_56089306	ENSG00000135424.19	-0.503546
intron_12_55694970_55695554	0.61458	Esophagus_Gastroesophageal_Junction	0.979984	ITGA7	intron_12_56088754_56089338	ENSG00000135424.19	0.503546
intron_12_55719223_55719499	0.617089	Esophagus_Gastroesophageal_Junction	0.979984	BLOC1S1	intron_12_56113007_56113283	ENSG00000135441.8	-0.49998
intron_12_55720517_55721153	0.620905	Esophagus_Gastroesophageal_Junction	0.979984	RDH5	intron_12_56114301_56114937	ENSG00000135437.10	0.494567
intron_12_55720517_55721300	0.620905	Esophagus_Gastroesophageal_Junction	0.979984	RDH5	intron_12_56114301_56115084	ENSG00000135437.10	0.494567
intron_12_566178_610346	0.618513	Esophagus_Gastroesophageal_Junction	0.979984	NINJ2	intron_12_675344_719512	ENSG00000171840.13	-0.497959
intron_12_62355475_62374390	0.613183	Esophagus_Gastroesophageal_Junction	0.979984	USP15	intron_12_62749256_62768171	ENSG00000135655.16	0.505535
intron_12_6330711_6330853	0.606908	Esophagus_Gastroesophageal_Junction	0.979984	TNFRSF1A	intron_12_6439877_6440019	ENSG00000067182.9	0.514493
intron_12_6330711_6333069	0.606908	Esophagus_Gastroesophageal_Junction	0.979984	TNFRSF1A	intron_12_6439877_6442235	ENSG00000067182.9	-0.514493
intron_12_6330926_6333069	0.606908	Esophagus_Gastroesophageal_Junction	0.979984	TNFRSF1A	intron_12_6440092_6442235	ENSG00000067182.9	0.514493
intron_12_6728311_6729247	0.612125	Esophagus_Gastroesophageal_Junction	0.979984	COPS7A	intron_12_6837477_6838413	ENSG00000111652.10	-0.507042
intron_12_68323240_68325441	0.618009	Esophagus_Gastroesophageal_Junction	0.979984	MDM1	intron_12_68717020_68719221	ENSG00000111554.15	-0.498674
intron_12_68871956_68885792	0.621295	Esophagus_Gastroesophageal_Junction	0.979984	CPM	intron_12_69265736_69279572	ENSG00000135678.12	-0.494016
intron_12_8091850_8092676	0.614714	Esophagus_Gastroesophageal_Junction	0.979984	NECAP1	intron_12_8244446_8245272	ENSG00000089818.18	0.503356
intron_12_8681818_8713811	0.612389	Esophagus_Gastroesophageal_Junction	0.979984	RIMKLB	intron_12_8834414_8866407	ENSG00000166532.16	-0.506667
intron_12_871348_878212	0.617075	Esophagus_Gastroesophageal_Junction	0.979984	WNK1	intron_12_980514_987378	ENSG00000060237.19	0.5
intron_12_96011865_96013188	0.605124	Esophagus_Gastroesophageal_Junction	0.979984	LTA4H	intron_12_96405643_96406966	ENSG00000111144.10	-0.517045
intron_12_9693948_9694760	0.614508	Esophagus_Gastroesophageal_Junction	0.979984	CLEC2D	intron_12_9846544_9847356	ENSG00000069493.15	0.50365
intron_13_19674984_19677724	0.611277	Esophagus_Gastroesophageal_Junction	0.979984	PSPC1	intron_13_20249124_20251864	ENSG00000121390.19	-0.508251
intron_13_33167622_33285470	0.620978	Esophagus_Gastroesophageal_Junction	0.979984	STARD13	intron_13_33741759_33859607	ENSG00000133121.21	0.494465
intron_13_49541006_49541676	0.614284	Esophagus_Gastroesophageal_Junction	0.979984	RCBTB1	intron_13_50115142_50115812	ENSG00000136144.12	0.503968
intron_13_97989164_97990126	0.605563	Esophagus_Gastroesophageal_Junction	0.979984	IPO5	intron_13_98641418_98642380	ENSG00000065150.21	0.516418
intron_14_100137644_100137740	0.611378	Esophagus_Gastroesophageal_Junction	0.979984	EVL	intron_14_100603981_100604077	ENSG00000196405.13	0.508108
intron_14_100137644_100141180	0.611378	Esophagus_Gastroesophageal_Junction	0.979984	EVL	intron_14_100603981_100607517	ENSG00000196405.13	-0.508108
intron_14_100137802_100141180	0.611378	Esophagus_Gastroesophageal_Junction	0.979984	EVL	intron_14_100604139_100607517	ENSG00000196405.13	-0.508108
intron_14_23358965_23359317	0.617075	Esophagus_Gastroesophageal_Junction	0.979984	EFS	intron_14_23828174_23828526	ENSG00000100842.13	0.5
intron_14_24429991_24430714	0.607592	Esophagus_Gastroesophageal_Junction	0.979984	KHNYN	intron_14_24899197_24899920	ENSG00000100441.10	0.513514
intron_14_24430119_24430714	0.607592	Esophagus_Gastroesophageal_Junction	0.979984	KHNYN	intron_14_24899325_24899920	ENSG00000100441.10	-0.513514
intron_14_34581600_34586230	0.619964	Esophagus_Gastroesophageal_Junction	0.979984	SNX6	intron_14_35050806_35055436	ENSG00000129515.20	0.495902
intron_14_35046406_35046505	0.619571	Esophagus_Gastroesophageal_Junction	0.979984	FAM177A1	intron_14_35515612_35515711	ENSG00000151327.14	-0.496458
intron_14_35126782_35127479	0.605764	Esophagus_Gastroesophageal_Junction	0.979984	ENSG00000258790	intron_14_35595988_35596685	ENSG00000258790.1	0.516129
intron_14_35126782_35127479	0.605764	Esophagus_Gastroesophageal_Junction	0.979984	PRORP	intron_14_35595988_35596685	ENSG00000100890.16	0.516129
intron_14_50112719_50114285	0.607063	Esophagus_Gastroesophageal_Junction	0.979984	VCPKMT	intron_14_50579437_50581003	ENSG00000100483.14	-0.51427
intron_14_50727751_50729523	0.61053	Esophagus_Gastroesophageal_Junction	0.979984	NIN	intron_14_51194469_51196241	ENSG00000100503.27	0.509317
intron_14_52440724_52455324	0.606229	Esophagus_Gastroesophageal_Junction	0.979984	TXNDC16	intron_14_52907442_52922042	ENSG00000087301.9	-0.515464
intron_14_54483767_54488925	0.620682	Esophagus_Gastroesophageal_Junction	0.979984	GMFB	intron_14_54950485_54955643	ENSG00000197045.13	-0.494884
intron_14_70326449_70329174	0.613444	Esophagus_Gastroesophageal_Junction	0.979984	COX16	intron_14_70793166_70795891	ENSG00000133983.16	-0.505163
intron_14_70326449_70329174	0.613444	Esophagus_Gastroesophageal_Junction	0.979984	SYNJ2BP-COX16	intron_14_70793166_70795891	ENSG00000258644.6	-0.505163
intron_14_75669522_75681545	0.620949	Esophagus_Gastroesophageal_Junction	0.979984	TTLL5	intron_14_76135865_76147888	ENSG00000119685.20	-0.494505
intron_14_77278869_77279823	0.614652	Esophagus_Gastroesophageal_Junction	0.979984	POMT2	intron_14_77745212_77746166	ENSG00000009830.13	0.503444
intron_14_88415266_88416711	0.612626	Esophagus_Gastroesophageal_Junction	0.979984	SPATA7	intron_14_88881610_88883055	ENSG00000042317.17	0.506329
intron_14_90744922_90780738	0.618428	Esophagus_Gastroesophageal_Junction	0.979984	TTC7B	intron_14_91211266_91247082	ENSG00000165914.15	-0.498079
intron_14_91199905_91215405	0.609273	Esophagus_Gastroesophageal_Junction	0.979984	DGLUCY	intron_14_91666249_91681749	ENSG00000133943.21	0.511111
intron_14_92049814_92050341	0.621341	Esophagus_Gastroesophageal_Junction	0.979984	ATXN3	intron_14_92516158_92516685	ENSG00000066427.25	0.493951
intron_14_92050536_92058319	0.621375	Esophagus_Gastroesophageal_Junction	0.979984	ATXN3	intron_14_92516880_92524663	ENSG00000066427.25	0.493902
intron_14_92064414_92070935	0.608514	Esophagus_Gastroesophageal_Junction	0.979984	ATXN3	intron_14_92530758_92537279	ENSG00000066427.25	-0.512195
intron_14_92093318_92093746	0.606317	Esophagus_Gastroesophageal_Junction	0.979984	ATXN3	intron_14_92559662_92560090	ENSG00000066427.25	-0.515337
intron_14_92093318_92096093	0.60991	Esophagus_Gastroesophageal_Junction	0.979984	ATXN3	intron_14_92559662_92562437	ENSG00000066427.25	0.510201
intron_14_93937851_93939108	0.610765	Esophagus_Gastroesophageal_Junction	0.979984	ASB2	intron_14_94404197_94405454	ENSG00000100628.12	-0.508982
intron_15_34360209_34362196	0.618871	Esophagus_Gastroesophageal_Junction	0.979984	LPCAT4	intron_15_34652410_34654397	ENSG00000176454.15	-0.497451
intron_15_40383322_40386362	0.606116	Esophagus_Gastroesophageal_Junction	0.979984	KNSTRN	intron_15_40675523_40678563	ENSG00000128944.14	-0.515625
intron_15_40424216_40435417	0.60976	Esophagus_Gastroesophageal_Junction	0.979984	IVD	intron_15_40716415_40727616	ENSG00000128928.10	-0.510417
intron_15_47766182_47766616	0.610004	Esophagus_Gastroesophageal_Junction	0.979984	SEMA6D	intron_15_48058379_48058813	ENSG00000137872.17	-0.510067
intron_15_47766677_47767037	0.610004	Esophagus_Gastroesophageal_Junction	0.979984	SEMA6D	intron_15_48058874_48059234	ENSG00000137872.17	0.510067
intron_15_51902036_51908776	0.611982	Esophagus_Gastroesophageal_Junction	0.979984	TMOD3	intron_15_52194233_52200973	ENSG00000138594.14	0.507246
intron_15_60397338_60397943	0.621676	Esophagus_Gastroesophageal_Junction	0.979984	ANXA2	intron_15_60689537_60690142	ENSG00000182718.18	0.493477
intron_15_65638181_65639595	0.619821	Esophagus_Gastroesophageal_Junction	0.979984	SLC24A1	intron_15_65930519_65931933	ENSG00000074621.14	-0.496104
intron_15_68328262_68330981	0.617075	Esophagus_Gastroesophageal_Junction	0.979984	ITGA11	intron_15_68620600_68623319	ENSG00000137809.17	0.5
intron_15_74034530_74035132	0.605836	Esophagus_Gastroesophageal_Junction	0.979984	PML	intron_15_74326871_74327473	ENSG00000140464.20	-0.516026
intron_15_75028453_75043441	0.613854	Esophagus_Gastroesophageal_Junction	0.979984	PPCDC	intron_15_75320794_75335782	ENSG00000138621.12	-0.50458
intron_15_75362453_75362642	0.60985	Esophagus_Gastroesophageal_Junction	0.979984	MAN2C1	intron_15_75654794_75654983	ENSG00000140400.18	0.510288
intron_15_75362453_75364488	0.60985	Esophagus_Gastroesophageal_Junction	0.979984	MAN2C1	intron_15_75654794_75656829	ENSG00000140400.18	0.510288
intron_15_75362748_75364488	0.60985	Esophagus_Gastroesophageal_Junction	0.979984	MAN2C1	intron_15_75655089_75656829	ENSG00000140400.18	-0.510288
intron_15_82475615_82476786	0.622114	Esophagus_Gastroesophageal_Junction	0.979984	ENSG00000290948	intron_15_83144340_83145511	ENSG00000290948.1	-0.492857
intron_16_19707221_19710509	0.607566	Esophagus_Gastroesophageal_Junction	0.979984	KNOP1	intron_16_19718543_19721831	ENSG00000103550.14	0.51355
intron_16_22266876_22273626	0.621516	Esophagus_Gastroesophageal_Junction	0.979984	EEF2K	intron_16_22278197_22284947	ENSG00000103319.12	0.493703
intron_16_23080171_23082438	0.614615	Esophagus_Gastroesophageal_Junction	0.979984	USP31	intron_16_23091492_23093759	ENSG00000103404.15	-0.503497
intron_16_3025988_3026063	0.622217	Esophagus_Gastroesophageal_Junction	0.979984	THOC6	intron_16_3075989_3076064	ENSG00000131652.14	0.492711
intron_16_3026166_3026251	0.622217	Esophagus_Gastroesophageal_Junction	0.979984	THOC6	intron_16_3076167_3076252	ENSG00000131652.14	-0.492711
intron_16_3308836_3311753	0.61773	Esophagus_Gastroesophageal_Junction	0.979984	ZNF75A	intron_16_3358836_3361753	ENSG00000162086.16	0.49907
intron_16_3312768_3313049	0.617075	Esophagus_Gastroesophageal_Junction	0.979984	ZNF75A	intron_16_3362768_3363049	ENSG00000162086.16	-0.5
intron_16_4466402_4469227	0.621596	Esophagus_Gastroesophageal_Junction	0.979984	NMRAL1	intron_16_4516403_4519228	ENSG00000153406.14	-0.49359
intron_16_47461426_47497399	0.621983	Esophagus_Gastroesophageal_Junction	0.979984	PHKB	intron_16_47495337_47531310	ENSG00000102893.18	-0.493042
intron_16_47663734_47665942	0.610079	Esophagus_Gastroesophageal_Junction	0.979984	PHKB	intron_16_47697645_47699853	ENSG00000102893.18	-0.50996
intron_16_5072057_5072951	0.607506	Esophagus_Gastroesophageal_Junction	0.979984	ALG1	intron_16_5122058_5122952	ENSG00000033011.14	-0.513636
intron_16_5090349_5090432	0.620062	Esophagus_Gastroesophageal_Junction	0.979984	EEF2KMT	intron_16_5140350_5140433	ENSG00000118894.15	0.495763
intron_16_596448_617208	0.605066	Esophagus_Gastroesophageal_Junction	0.979984	RAB40C	intron_16_646448_667208	ENSG00000197562.10	0.517129
intron_16_670773_670889	0.617075	Esophagus_Gastroesophageal_Junction	0.979984	RHOT2	intron_16_720773_720889	ENSG00000140983.15	0.5
intron_16_67288400_67288489	0.615863	Esophagus_Gastroesophageal_Junction	0.979984	PLEKHG4	intron_16_67322303_67322392	ENSG00000196155.13	0.501722
intron_16_68291661_68294705	0.609371	Esophagus_Gastroesophageal_Junction	0.979984	SLC7A6	intron_16_68325564_68328608	ENSG00000103064.15	0.510972
intron_16_69320769_69321051	0.614776	Esophagus_Gastroesophageal_Junction	0.979984	ENSG00000260914	intron_16_69354672_69354954	ENSG00000260914.3	-0.503268
intron_16_69320769_69321051	0.614776	Esophagus_Gastroesophageal_Junction	0.979984	VPS4A	intron_16_69354672_69354954	ENSG00000132612.16	-0.503268
intron_16_69715077_69718123	0.614184	Esophagus_Gastroesophageal_Junction	0.979984	NQO1	intron_16_69748980_69752026	ENSG00000181019.13	0.50411
intron_16_70481144_70481359	0.612055	Esophagus_Gastroesophageal_Junction	0.979984	COG4	intron_16_70515047_70515262	ENSG00000103051.21	0.507143
intron_16_72017106_72021124	0.622114	Esophagus_Gastroesophageal_Junction	0.979984	DHODH	intron_16_72051005_72055023	ENSG00000102967.12	0.492857
intron_16_74337623_74338445	0.608678	Esophagus_Gastroesophageal_Junction	0.979984	ENSG00000290890	intron_16_74371521_74372343	ENSG00000290890.1	0.511962
intron_16_74337623_74338445	0.608678	Esophagus_Gastroesophageal_Junction	0.979984	PDPR2P	intron_16_74371521_74372343	ENSG00000214331.9	0.511962
intron_16_74908977_74909501	0.614372	Esophagus_Gastroesophageal_Junction	0.979984	WDR59	intron_16_74942875_74943399	ENSG00000103091.15	-0.503843
intron_16_80981877_80997314	0.621428	Esophagus_Gastroesophageal_Junction	0.979984	CMC2	intron_16_81015482_81030919	ENSG00000103121.9	-0.493827
intron_16_83256_85401	0.607489	Esophagus_Gastroesophageal_Junction	0.979984	MPG	intron_16_133255_135400	ENSG00000103152.12	-0.513661
intron_16_84075656_84081747	0.605651	Esophagus_Gastroesophageal_Junction	0.979984	MBTPS1	intron_16_84109261_84115352	ENSG00000140943.18	0.516291
intron_16_89146049_89154090	0.617075	Esophagus_Gastroesophageal_Junction	0.979984	ACSF3	intron_16_89212457_89220498	ENSG00000176715.17	0.5
intron_16_89554563_89555878	0.611982	Esophagus_Gastroesophageal_Junction	0.979984	SPG7	intron_16_89620971_89622286	ENSG00000197912.16	-0.507246
intron_16_89554563_89555921	0.611982	Esophagus_Gastroesophageal_Junction	0.979984	SPG7	intron_16_89620971_89622329	ENSG00000197912.16	-0.507246
intron_16_89554563_89556887	0.611982	Esophagus_Gastroesophageal_Junction	0.979984	SPG7	intron_16_89620971_89623295	ENSG00000197912.16	0.507246
intron_16_89556085_89556887	0.611982	Esophagus_Gastroesophageal_Junction	0.979984	SPG7	intron_16_89622493_89623295	ENSG00000197912.16	-0.507246
intron_17_16006568_16024489	0.622071	Esophagus_Gastroesophageal_Junction	0.979984	TTC19	intron_17_15909882_15927803	ENSG00000011295.16	0.492918
intron_17_16086442_16091863	0.618073	Esophagus_Gastroesophageal_Junction	0.979984	NCOR1	intron_17_15989756_15995177	ENSG00000141027.23	0.498584
intron_17_1636818_1636941	0.61511	Esophagus_Gastroesophageal_Junction	0.979984	SCARF1	intron_17_1540112_1540235	ENSG00000074660.17	-0.502793
intron_17_27645349_27645861	0.606574	Esophagus_Gastroesophageal_Junction	0.979984	LGALS9	intron_17_25972375_25972887	ENSG00000168961.17	-0.51497
intron_17_29074914_29082316	0.617541	Esophagus_Gastroesophageal_Junction	0.979984	MYO18A	intron_17_27401932_27409334	ENSG00000196535.20	0.499338
intron_17_29617619_29618790	0.622262	Esophagus_Gastroesophageal_Junction	0.979984	CORO6	intron_17_27944637_27945808	ENSG00000167549.19	0.492647
intron_17_29618632_29618790	0.622262	Esophagus_Gastroesophageal_Junction	0.979984	CORO6	intron_17_27945650_27945808	ENSG00000167549.19	-0.492647
intron_17_32331978_32333417	0.619	Esophagus_Gastroesophageal_Junction	0.979984	C17orf75	intron_17_30658997_30660436	ENSG00000108666.10	0.497268
intron_17_32928237_32931327	0.606229	Esophagus_Gastroesophageal_Junction	0.979984	TMEM98	intron_17_31255255_31258345	ENSG00000006042.12	-0.515464
intron_17_32928237_32931475	0.606229	Esophagus_Gastroesophageal_Junction	0.979984	TMEM98	intron_17_31255255_31258493	ENSG00000006042.12	-0.515464
intron_17_32931659_32933174	0.606229	Esophagus_Gastroesophageal_Junction	0.979984	TMEM98	intron_17_31258677_31260192	ENSG00000006042.12	0.515464
intron_17_39079528_39081250	0.61489	Esophagus_Gastroesophageal_Junction	0.979984	PLXDC1	intron_17_37235781_37237503	ENSG00000161381.14	0.503106
intron_17_39081449_39083459	0.61489	Esophagus_Gastroesophageal_Junction	0.979984	PLXDC1	intron_17_37237702_37239712	ENSG00000161381.14	0.503106
intron_17_39659553_39660160	0.608802	Esophagus_Gastroesophageal_Junction	0.979984	STARD3	intron_17_37815806_37816413	ENSG00000131748.16	-0.511784
intron_17_42761358_42761834	0.609387	Esophagus_Gastroesophageal_Junction	0.979984	RAMP2	intron_17_40913376_40913852	ENSG00000131477.11	0.510949
intron_17_43883355_43898262	0.611438	Esophagus_Gastroesophageal_Junction	0.979984	MPP2	intron_17_41960723_41975630	ENSG00000108852.16	-0.508021
intron_17_47274504_47283354	0.613034	Esophagus_Gastroesophageal_Junction	0.979984	ENSG00000259753	intron_17_45351870_45360720	ENSG00000259753.1	-0.505747
intron_17_47274504_47283354	0.613034	Esophagus_Gastroesophageal_Junction	0.979984	ITGB3	intron_17_45351870_45360720	ENSG00000259207.10	-0.505747
intron_17_50483487_50483706	0.609604	Esophagus_Gastroesophageal_Junction	0.979984	RSAD1	intron_17_48560848_48561067	ENSG00000136444.10	0.510638
intron_17_50483760_50484442	0.609604	Esophagus_Gastroesophageal_Junction	0.979984	RSAD1	intron_17_48561121_48561803	ENSG00000136444.10	-0.510638
intron_17_50484642_50484744	0.609604	Esophagus_Gastroesophageal_Junction	0.979984	RSAD1	intron_17_48562003_48562105	ENSG00000136444.10	0.510638
intron_17_5463689_5468571	0.620464	Esophagus_Gastroesophageal_Junction	0.979984	DHX33	intron_17_5367009_5371891	ENSG00000005100.13	0.495192
intron_17_54961326_54963306	0.614682	Esophagus_Gastroesophageal_Junction	0.979984	COX11	intron_17_53038687_53040667	ENSG00000166260.13	0.503401
intron_17_54962915_54963306	0.619472	Esophagus_Gastroesophageal_Junction	0.979984	COX11	intron_17_53040276_53040667	ENSG00000166260.13	-0.496599
intron_17_5553556_5558339	0.615679	Esophagus_Gastroesophageal_Junction	0.979984	NLRP1	intron_17_5456876_5461659	ENSG00000091592.17	0.501984
intron_17_58724100_58732481	0.621464	Esophagus_Gastroesophageal_Junction	0.979984	RAD51C	intron_17_56801461_56809842	ENSG00000108384.16	-0.493776
intron_17_58724100_58732484	0.621464	Esophagus_Gastroesophageal_Junction	0.979984	RAD51C	intron_17_56801461_56809845	ENSG00000108384.16	-0.493776
intron_17_66070001_66129746	0.607052	Esophagus_Gastroesophageal_Junction	0.979984	CEP112	intron_17_64066119_64125864	ENSG00000154240.18	-0.514286
intron_17_6758224_6759662	0.609497	Esophagus_Gastroesophageal_Junction	0.979984	XAF1	intron_17_6661543_6662981	ENSG00000132530.17	0.510791
intron_17_75130867_75130965	0.606154	Esophagus_Gastroesophageal_Junction	0.979984	NT5C	intron_17_73126962_73127060	ENSG00000125458.7	0.515571
intron_17_7550978_7553587	0.614956	Esophagus_Gastroesophageal_Junction	0.979984	TNFSF12	intron_17_7454295_7456904	ENSG00000239697.12	0.503012
intron_17_75875474_75875901	0.606553	Esophagus_Gastroesophageal_Junction	0.979984	TRIM47	intron_17_73871555_73871982	ENSG00000132481.7	-0.515
intron_17_75928193_75929997	0.615618	Esophagus_Gastroesophageal_Junction	0.979984	ENSG00000267426	intron_17_73924274_73926078	ENSG00000267426.5	0.50207
intron_17_75928193_75929997	0.615618	Esophagus_Gastroesophageal_Junction	0.979984	FBF1	intron_17_73924274_73926078	ENSG00000188878.20	0.50207
intron_17_75930047_75931229	0.615618	Esophagus_Gastroesophageal_Junction	0.979984	FBF1	intron_17_73926128_73927310	ENSG00000188878.20	-0.50207
intron_17_75946795_75948251	0.608065	Esophagus_Gastroesophageal_Junction	0.979984	ACOX1	intron_17_73942876_73944332	ENSG00000161533.12	-0.512838
intron_17_78202751_78204656	0.610546	Esophagus_Gastroesophageal_Junction	0.979984	AFMID	intron_17_76198832_76200737	ENSG00000183077.16	0.509294
intron_17_81511626_81511763	0.612705	Esophagus_Gastroesophageal_Junction	0.979984	ACTG1	intron_17_79478652_79478789	ENSG00000184009.13	-0.506217
intron_17_8238629_8242985	0.607489	Esophagus_Gastroesophageal_Junction	0.979984	CTC1	intron_17_8141947_8146303	ENSG00000178971.17	-0.513661
intron_17_82923733_82924139	0.61961	Esophagus_Gastroesophageal_Junction	0.979984	TBCD	intron_17_80881609_80882015	ENSG00000141556.22	0.496403
intron_17_9836475_9842495	0.620141	Esophagus_Gastroesophageal_Junction	0.979984	GLP2R	intron_17_9739792_9745812	ENSG00000065325.13	-0.49565
intron_18_2762236_2763637	0.61251	Esophagus_Gastroesophageal_Junction	0.979984	SMCHD1	intron_18_2762234_2763635	ENSG00000101596.17	0.506494
intron_18_36139613_36141137	0.612125	Esophagus_Gastroesophageal_Junction	0.979984	ELP2	intron_18_33719576_33721100	ENSG00000134759.14	-0.507042
intron_18_48711695_48757919	0.608301	Esophagus_Gastroesophageal_Junction	0.979984	CTIF	intron_18_46238066_46284290	ENSG00000134030.14	0.5125
intron_18_48942552_48948384	0.606976	Esophagus_Gastroesophageal_Junction	0.979984	SMAD7	intron_18_46468922_46474754	ENSG00000101665.10	-0.514395
intron_18_74496431_74499882	0.612325	Esophagus_Gastroesophageal_Junction	0.979984	CNDP2	intron_18_72163666_72167117	ENSG00000133313.15	0.506757
intron_19_1113704_1114231	0.621427	Esophagus_Gastroesophageal_Junction	0.979984	SBNO2	intron_19_1113703_1114230	ENSG00000064932.16	0.493829
intron_19_11384644_11397244	0.613878	Esophagus_Gastroesophageal_Junction	0.979984	RGL3	intron_19_11495320_11507920	ENSG00000205517.13	-0.504545
intron_19_19034013_19042711	0.6191	Esophagus_Gastroesophageal_Junction	0.979984	ARMC6	intron_19_19144822_19153520	ENSG00000105676.14	-0.497126
intron_19_1905439_1914979	0.607228	Esophagus_Gastroesophageal_Junction	0.979984	SCAMP4	intron_19_1905438_1914978	ENSG00000227500.11	0.514035
intron_19_19792484_19806031	0.619185	Esophagus_Gastroesophageal_Junction	0.979984	ZNF506	intron_19_19903293_19916840	ENSG00000081665.14	-0.497006
intron_19_19795660_19806031	0.610765	Esophagus_Gastroesophageal_Junction	0.979984	ZNF506	intron_19_19906469_19916840	ENSG00000081665.14	-0.508982
intron_19_20935047_20948744	0.608678	Esophagus_Gastroesophageal_Junction	0.979984	ZNF85	intron_19_21117853_21131550	ENSG00000105750.15	0.511962
intron_19_2116796_2117222	0.605764	Esophagus_Gastroesophageal_Junction	0.979984	AP3D1	intron_19_2116795_2117221	ENSG00000065000.20	0.516129
intron_19_27793609_27797754	0.614049	Esophagus_Gastroesophageal_Junction	0.979984	LINC02987	intron_19_28284517_28288662	ENSG00000267575.9	0.504302
intron_19_33373895_33379144	0.61489	Esophagus_Gastroesophageal_Junction	0.979984	CEBPG	intron_19_33864801_33870050	ENSG00000153879.9	-0.503106
intron_19_3452666_3456550	0.620755	Esophagus_Gastroesophageal_Junction	0.979984	NFIC	intron_19_3452664_3456548	ENSG00000141905.19	-0.494781
intron_19_3456635_3462752	0.609604	Esophagus_Gastroesophageal_Junction	0.979984	NFIC	intron_19_3456633_3462750	ENSG00000141905.19	-0.510638
intron_19_35742803_35743809	0.606273	Esophagus_Gastroesophageal_Junction	0.979984	U2AF1L4	intron_19_36233704_36234710	ENSG00000161265.15	0.515401
intron_19_36218195_36228748	0.617075	Esophagus_Gastroesophageal_Junction	0.979984	ZNF146	intron_19_36709097_36719650	ENSG00000167635.12	0.5
intron_19_37199497_37207040	0.61458	Esophagus_Gastroesophageal_Junction	0.979984	ZNF585B	intron_19_37690399_37697942	ENSG00000245680.11	-0.503546
intron_19_39342576_39348288	0.621906	Esophagus_Gastroesophageal_Junction	0.979984	SAMD4B	intron_19_39833216_39838928	ENSG00000179134.16	0.493151
intron_19_40257054_40285181	0.608826	Esophagus_Gastroesophageal_Junction	0.979984	AKT2	intron_19_40762961_40791088	ENSG00000105221.18	0.511749
intron_19_51880877_51886821	0.617075	Esophagus_Gastroesophageal_Junction	0.979984	ZNF577	intron_19_52384130_52390074	ENSG00000161551.15	0.5
intron_19_51880877_51890833	0.617075	Esophagus_Gastroesophageal_Junction	0.979984	ZNF577	intron_19_52384130_52394086	ENSG00000161551.15	-0.5
intron_19_52527711_52532908	0.61441	Esophagus_Gastroesophageal_Junction	0.979984	ZNF808	intron_19_53030964_53036161	ENSG00000198482.14	0.503788
intron_19_5616335_5616422	0.608142	Esophagus_Gastroesophageal_Junction	0.979984	SAFB2	intron_19_5616346_5616433	ENSG00000130254.12	0.512727
intron_19_6216513_6217954	0.611926	Esophagus_Gastroesophageal_Junction	0.979984	MLLT1	intron_19_6216524_6217965	ENSG00000130382.9	-0.507326
intron_19_726189_727008	0.617075	Esophagus_Gastroesophageal_Junction	0.979984	PALM	intron_19_726189_727008	ENSG00000099864.18	-0.5
intron_19_7527628_7527864	0.61083	Esophagus_Gastroesophageal_Junction	0.979984	MCOLN1	intron_19_7592514_7592750	ENSG00000090674.16	0.508889
intron_19_8316645_8320857	0.609387	Esophagus_Gastroesophageal_Junction	0.979984	ENSG00000167774	intron_19_8381529_8385741	ENSG00000167774.2	-0.510949
intron_19_8316645_8320857	0.609387	Esophagus_Gastroesophageal_Junction	0.979984	NDUFA7	intron_19_8381529_8385741	ENSG00000267855.6	-0.510949
intron_19_8319394_8320857	0.609387	Esophagus_Gastroesophageal_Junction	0.979984	NDUFA7	intron_19_8384278_8385741	ENSG00000267855.6	0.510949
intron_19_9414720_9415654	0.614508	Esophagus_Gastroesophageal_Junction	0.979984	ZNF266	intron_19_9525396_9526330	ENSG00000174652.20	0.50365
intron_1_108817177_108820545	0.60796	Esophagus_Gastroesophageal_Junction	0.979984	AKNAD1	intron_1_109359799_109363167	ENSG00000162641.20	-0.512987
intron_1_109657279_109657772	0.621841	Esophagus_Gastroesophageal_Junction	0.979984	GSTM4	intron_1_110199901_110200394	ENSG00000168765.19	0.493243
intron_1_109657671_109657772	0.621841	Esophagus_Gastroesophageal_Junction	0.979984	GSTM4	intron_1_110200293_110200394	ENSG00000168765.19	-0.493243
intron_1_114430912_114433617	0.613888	Esophagus_Gastroesophageal_Junction	0.979984	TRIM33	intron_1_114973534_114976239	ENSG00000197323.12	0.504532
intron_1_119140793_119146953	0.605908	Esophagus_Gastroesophageal_Junction	0.979984	WARS2-AS1	intron_1_119683416_119689576	ENSG00000231365.7	0.515924
intron_1_119146836_119146953	0.614834	Esophagus_Gastroesophageal_Junction	0.979984	WARS2-AS1	intron_1_119689459_119689576	ENSG00000231365.7	-0.503185
intron_1_149930965_149931260	0.613425	Esophagus_Gastroesophageal_Junction	0.979984	MTMR11	intron_1_149902857_149903152	ENSG00000014914.21	-0.50519
intron_1_149930965_149931944	0.615857	Esophagus_Gastroesophageal_Junction	0.979984	MTMR11	intron_1_149902857_149903836	ENSG00000014914.21	0.50173
intron_1_149935620_149936154	0.612227	Esophagus_Gastroesophageal_Junction	0.979984	MTMR11	intron_1_149907513_149908047	ENSG00000014914.21	-0.506897
intron_1_153628237_153631011	0.606599	Esophagus_Gastroesophageal_Junction	0.979984	ENSG00000271853	intron_1_153600713_153603487	ENSG00000271853.5	-0.514934
intron_1_156044223_156048501	0.619583	Esophagus_Gastroesophageal_Junction	0.979984	UBQLN4	intron_1_156014014_156018292	ENSG00000160803.8	-0.496441
intron_1_1705732_1707409	0.608445	Esophagus_Gastroesophageal_Junction	0.979984	CDK11A	intron_1_1637171_1638848	ENSG00000008128.23	-0.512295
intron_1_19097280_19099597	0.622262	Esophagus_Gastroesophageal_Junction	0.979984	UBR4	intron_1_19423774_19426091	ENSG00000127481.15	0.492647
intron_1_19124690_19126446	0.614017	Esophagus_Gastroesophageal_Junction	0.979984	UBR4	intron_1_19451184_19452940	ENSG00000127481.15	-0.504348
intron_1_20175145_20177324	0.621083	Esophagus_Gastroesophageal_Junction	0.979984	PLA2G2C	intron_1_20501638_20503817	ENSG00000187980.7	-0.494317
intron_1_212797196_212802701	0.614359	Esophagus_Gastroesophageal_Junction	0.979984	TATDN3	intron_1_212970538_212976043	ENSG00000203705.11	0.503861
intron_1_21847492_21847689	0.618096	Esophagus_Gastroesophageal_Junction	0.979984	HSPG2	intron_1_22173985_22174182	ENSG00000142798.20	0.498551
intron_1_220763050_220783919	0.606048	Esophagus_Gastroesophageal_Junction	0.979984	MTARC2	intron_1_220936392_220957261	ENSG00000117791.16	0.515723
intron_1_228304566_228305123	0.611142	Esophagus_Gastroesophageal_Junction	0.979984	OBSCN	intron_1_228492267_228492824	ENSG00000154358.23	-0.508445
intron_1_232574222_232629869	0.607133	Esophagus_Gastroesophageal_Junction	0.979984	SIPA1L2	intron_1_232709968_232765615	ENSG00000116991.12	0.51417
intron_1_237742349_237756288	0.619319	Esophagus_Gastroesophageal_Junction	0.979984	RYR2	intron_1_237905649_237919588	ENSG00000198626.18	0.496815
intron_1_243304777_243307989	0.607553	Esophagus_Gastroesophageal_Junction	0.979984	SDCCAG8	intron_1_243468079_243471291	ENSG00000054282.16	0.51357
intron_1_243308177_243316755	0.607553	Esophagus_Gastroesophageal_Junction	0.979984	SDCCAG8	intron_1_243471479_243480057	ENSG00000054282.16	0.51357
intron_1_247556466_247563590	0.609565	Esophagus_Gastroesophageal_Junction	0.979984	GCSAML	intron_1_247719768_247726892	ENSG00000169224.13	0.510695
intron_1_37882918_37885638	0.620873	Esophagus_Gastroesophageal_Junction	0.979984	INPP5B	intron_1_38348590_38351310	ENSG00000204084.13	0.494613
intron_1_44803153_44803268	0.605517	Esophagus_Gastroesophageal_Junction	0.979984	PLK3	intron_1_45268825_45268940	ENSG00000173846.13	-0.516484
intron_1_45688275_45690974	0.61866	Esophagus_Gastroesophageal_Junction	0.979984	TMEM69	intron_1_46153947_46156646	ENSG00000159596.7	-0.49775
intron_1_45997799_46000959	0.612214	Esophagus_Gastroesophageal_Junction	0.979984	MAST2	intron_1_46463471_46466631	ENSG00000086015.23	0.506916
intron_1_46593852_46594113	0.617075	Esophagus_Gastroesophageal_Junction	0.979984	MKNK1	intron_1_47059524_47059785	ENSG00000079277.22	0.5
intron_1_46594280_46604227	0.621539	Esophagus_Gastroesophageal_Junction	0.979984	MKNK1	intron_1_47059952_47069899	ENSG00000079277.22	-0.493671
intron_1_53216056_53216782	0.6189	Esophagus_Gastroesophageal_Junction	0.979984	CZIB	intron_1_53681728_53682454	ENSG00000162384.14	0.497409
intron_1_54179352_54184161	0.610448	Esophagus_Gastroesophageal_Junction	0.979984	CYB5RL	intron_1_54645025_54649834	ENSG00000215883.11	-0.509434
intron_1_6496569_6497320	0.61345	Esophagus_Gastroesophageal_Junction	0.979984	PLEKHG5	intron_1_6556629_6557380	ENSG00000171680.23	-0.505155
intron_1_6533441_6541830	0.605192	Esophagus_Gastroesophageal_Junction	0.979984	NOL9	intron_1_6593501_6601890	ENSG00000162408.11	0.516949
intron_1_84563832_84565841	0.615684	Esophagus_Gastroesophageal_Junction	0.979984	CTBS	intron_1_85029515_85031524	ENSG00000117151.13	-0.501976
intron_1_944800_945042	0.614416	Esophagus_Gastroesophageal_Junction	0.979984	NOC2L	intron_1_880180_880422	ENSG00000188976.11	-0.50378
intron_20_17660528_17679999	0.617075	Esophagus_Gastroesophageal_Junction	0.979984	RRBP1	intron_20_17641173_17660644	ENSG00000125844.17	0.5
intron_20_17660528_17682028	0.617075	Esophagus_Gastroesophageal_Junction	0.979984	RRBP1	intron_20_17641173_17662673	ENSG00000125844.17	-0.5
intron_20_21344208_21346415	0.615085	Esophagus_Gastroesophageal_Junction	0.979984	XRN2	intron_20_21324846_21327053	ENSG00000088930.8	-0.502829
intron_20_23394999_23397072	0.619539	Esophagus_Gastroesophageal_Junction	0.979984	NAPB	intron_20_23375636_23377709	ENSG00000125814.17	-0.496504
intron_20_23394999_23402993	0.613003	Esophagus_Gastroesophageal_Junction	0.979984	NAPB	intron_20_23375636_23383630	ENSG00000125814.17	0.505791
intron_20_23395185_23397072	0.613003	Esophagus_Gastroesophageal_Junction	0.979984	NAPB	intron_20_23375822_23377709	ENSG00000125814.17	0.505791
intron_20_25323430_25338885	0.618698	Esophagus_Gastroesophageal_Junction	0.979984	ABHD12	intron_20_25304066_25319521	ENSG00000100997.20	0.497696
intron_20_25323430_25339227	0.618698	Esophagus_Gastroesophageal_Junction	0.979984	ABHD12	intron_20_25304066_25319863	ENSG00000100997.20	0.497696
intron_20_2859807_2860449	0.617075	Esophagus_Gastroesophageal_Junction	0.979984	VPS16	intron_20_2840453_2841095	ENSG00000215305.10	-0.5
intron_20_2860151_2860239	0.617075	Esophagus_Gastroesophageal_Junction	0.979984	VPS16	intron_20_2840797_2840885	ENSG00000215305.10	0.5
intron_20_2860367_2860449	0.617075	Esophagus_Gastroesophageal_Junction	0.979984	VPS16	intron_20_2841013_2841095	ENSG00000215305.10	-0.5
intron_20_2861899_2862054	0.619647	Esophagus_Gastroesophageal_Junction	0.979984	VPS16	intron_20_2842545_2842700	ENSG00000215305.10	0.49635
intron_20_3218632_3221841	0.611331	Esophagus_Gastroesophageal_Junction	0.979984	ITPA	intron_20_3199278_3202487	ENSG00000125877.13	0.508174
