## Supplementary material for "Genome-wide association studies of hospitalized influenza identify 4 risk loci and a relationship with COVID-19": Supp1_UKBB_GWAS.xlsx (part 142 of 164)

### Sheet: ST4 (continued)
sqtl_hg38	pvalue	tissue	FDR	hgnc_symbol	sqtl_hg19	ensemble_id	zscore
intron_20_35142478_35144979	0.611018	Esophagus_Gastroesophageal_Junction	0.979984	EDEM2	intron_20_33730281_33732782	ENSG00000088298.13	0.508621
intron_20_35542941_35543658	0.608	Esophagus_Gastroesophageal_Junction	0.979984	ERGIC3	intron_20_34130690_34131407	ENSG00000125991.21	0.512931
intron_20_35542941_35543661	0.608951	Esophagus_Gastroesophageal_Junction	0.979984	ERGIC3	intron_20_34130690_34131410	ENSG00000125991.21	0.511572
intron_20_35542941_35547412	0.621759	Esophagus_Gastroesophageal_Junction	0.979984	ERGIC3	intron_20_34130690_34135163	ENSG00000125991.21	0.493359
intron_20_35548865_35555044	0.614043	Esophagus_Gastroesophageal_Junction	0.979984	ERGIC3	intron_20_34136618_34142815	ENSG00000125991.21	0.50431
intron_20_35584093_35595477	0.621695	Esophagus_Gastroesophageal_Junction	0.979984	FER1L4	intron_20_34172015_34183399	ENSG00000088340.17	-0.49345
intron_20_35658982_35664760	0.605843	Esophagus_Gastroesophageal_Junction	0.979984	CPNE1	intron_20_34246904_34252682	ENSG00000214078.13	-0.516017
intron_20_35658982_35664760	0.605843	Esophagus_Gastroesophageal_Junction	0.979984	RBM12	intron_20_34246904_34252682	ENSG00000244462.8	-0.516017
intron_21_17609152_17612699	0.609342	Esophagus_Gastroesophageal_Junction	0.979984	BTG3	intron_21_18981470_18985017	ENSG00000154640.15	0.511013
intron_21_31701171_31701776	0.616132	Esophagus_Gastroesophageal_Junction	0.979984	SCAF4	intron_21_33073484_33074089	ENSG00000156304.15	0.501341
intron_21_36349408_36356620	0.61063	Esophagus_Gastroesophageal_Junction	0.979984	MORC3	intron_21_37721706_37728918	ENSG00000159256.13	-0.509174
intron_21_38806120_38810035	0.620285	Esophagus_Gastroesophageal_Junction	0.979984	ETS2	intron_21_40178044_40181959	ENSG00000157557.13	0.495446
intron_21_39347483_39348292	0.606851	Esophagus_Gastroesophageal_Junction	0.979984	HMGN1	intron_21_40719409_40720218	ENSG00000205581.11	0.514573
intron_21_41451243_41452621	0.614745	Esophagus_Gastroesophageal_Junction	0.979984	MX1	intron_21_42823170_42824548	ENSG00000157601.15	-0.503311
intron_21_46126541_46131954	0.609576	Esophagus_Gastroesophageal_Junction	0.979984	COL6A2	intron_21_47546455_47551868	ENSG00000142173.17	-0.510679
intron_21_46194661_46195676	0.611187	Esophagus_Gastroesophageal_Junction	0.979984	LSS	intron_21_47614575_47615590	ENSG00000160285.15	0.50838
intron_22_19972827_19972925	0.620636	Esophagus_Gastroesophageal_Junction	0.979984	ARVCF	intron_22_19960350_19960448	ENSG00000099889.14	0.494949
intron_22_22304114_22306833	0.607441	Esophagus_Gastroesophageal_Junction	0.979984	BMS1P20	intron_22_22658479_22661198	ENSG00000272779.1	-0.513729
intron_22_22304114_22306833	0.607441	Esophagus_Gastroesophageal_Junction	0.979984	ENSG00000286129	intron_22_22658479_22661198	ENSG00000286129.1	-0.513729
intron_22_26541718_26544604	0.61171	Esophagus_Gastroesophageal_Junction	0.979984	TPST2	intron_22_26937684_26940570	ENSG00000128294.16	-0.507634
intron_22_27997739_27997986	0.612163	Esophagus_Gastroesophageal_Junction	0.979984	TTC28-AS1	intron_22_28393727_28393974	ENSG00000235954.9	-0.506989
intron_22_31550348_31556942	0.616061	Esophagus_Gastroesophageal_Junction	0.979984	SFI1	intron_22_31946334_31952928	ENSG00000198089.16	0.501441
intron_22_36764036_36766138	0.615565	Esophagus_Gastroesophageal_Junction	0.979984	IFT27	intron_22_37160080_37162182	ENSG00000100360.15	-0.502146
intron_22_36861203_36864045	0.61891	Esophagus_Gastroesophageal_Junction	0.979984	NCF4	intron_22_37257245_37260087	ENSG00000100365.16	0.497396
intron_22_37759264_37759417	0.607741	Esophagus_Gastroesophageal_Junction	0.979984	TRIOBP	intron_22_38155271_38155424	ENSG00000100106.22	0.513301
intron_22_37759264_37765670	0.611847	Esophagus_Gastroesophageal_Junction	0.979984	TRIOBP	intron_22_38155271_38161677	ENSG00000100106.22	-0.507439
intron_22_42067290_42067765	0.612438	Esophagus_Gastroesophageal_Junction	0.979984	NAGA	intron_22_42463294_42463769	ENSG00000198951.12	-0.506596
intron_22_42810944_42817142	0.608836	Esophagus_Gastroesophageal_Junction	0.979984	ARFGAP3	intron_22_43206950_43213148	ENSG00000242247.11	-0.511736
intron_22_42912157_42959763	0.606975	Esophagus_Gastroesophageal_Junction	0.979984	PACSIN2	intron_22_43308163_43355769	ENSG00000100266.19	0.514397
intron_22_42912157_42959799	0.605767	Esophagus_Gastroesophageal_Junction	0.979984	PACSIN2	intron_22_43308163_43355805	ENSG00000100266.19	0.516126
intron_22_42912157_42993620	0.607052	Esophagus_Gastroesophageal_Junction	0.979984	PACSIN2	intron_22_43308163_43389626	ENSG00000100266.19	-0.514286
intron_22_46245238_46247110	0.605269	Esophagus_Gastroesophageal_Junction	0.979984	CDPF1	intron_22_46641135_46643007	ENSG00000205643.11	0.516839
intron_22_50256646_50258243	0.61937	Esophagus_Gastroesophageal_Junction	0.979984	MAPK12	intron_22_50695075_50696672	ENSG00000188130.14	0.496743
intron_22_50579802_50579974	0.606759	Esophagus_Gastroesophageal_Junction	0.979984	CHKB	intron_22_51018231_51018403	ENSG00000100288.20	-0.514706
intron_2_112019522_112020604	0.621973	Esophagus_Gastroesophageal_Junction	0.979984	MERTK	intron_2_112777099_112778181	ENSG00000153208.18	0.493056
intron_2_112647738_112652702	0.60985	Esophagus_Gastroesophageal_Junction	0.979984	SLC20A1	intron_2_113405315_113410279	ENSG00000144136.11	0.510288
intron_2_127986959_127989564	0.622042	Esophagus_Gastroesophageal_Junction	0.979984	SAP130	intron_2_128744533_128747138	ENSG00000136715.19	0.492958
intron_2_127986962_127989564	0.622042	Esophagus_Gastroesophageal_Junction	0.979984	SAP130	intron_2_128744536_128747138	ENSG00000136715.19	-0.492958
intron_2_159256375_159275546	0.619522	Esophagus_Gastroesophageal_Junction	0.979984	WDSUB1	intron_2_160112886_160132057	ENSG00000196151.11	0.496528
intron_2_159431156_159432757	0.617075	Esophagus_Gastroesophageal_Junction	0.979984	BAZ2B	intron_2_160287667_160289268	ENSG00000123636.19	-0.5
intron_2_162278328_162279996	0.622262	Esophagus_Gastroesophageal_Junction	0.979984	IFIH1	intron_2_163134838_163136506	ENSG00000115267.10	-0.492647
intron_2_169821273_169821943	0.621036	Esophagus_Gastroesophageal_Junction	0.979984	METTL5	intron_2_170677783_170678453	ENSG00000138382.15	-0.494382
intron_2_170771187_170777377	0.609984	Esophagus_Gastroesophageal_Junction	0.979984	ERICH2	intron_2_171627697_171633887	ENSG00000204334.8	-0.510096
intron_2_170771427_170777147	0.609984	Esophagus_Gastroesophageal_Junction	0.979984	ERICH2	intron_2_171627937_171633657	ENSG00000204334.8	0.510096
intron_2_170771427_170777377	0.609984	Esophagus_Gastroesophageal_Junction	0.979984	ERICH2	intron_2_171627937_171633887	ENSG00000204334.8	0.510096
intron_2_170777177_170777377	0.607592	Esophagus_Gastroesophageal_Junction	0.979984	ERICH2	intron_2_171633687_171633887	ENSG00000204334.8	-0.513514
intron_2_188292219_188383763	0.61511	Esophagus_Gastroesophageal_Junction	0.979984	GULP1	intron_2_189156946_189248490	ENSG00000144366.17	0.502793
intron_2_189575320_189579813	0.617075	Esophagus_Gastroesophageal_Junction	0.979984	SLC40A1	intron_2_190440046_190444539	ENSG00000138449.11	-0.5
intron_2_202295837_202297379	0.618761	Esophagus_Gastroesophageal_Junction	0.979984	NOP58	intron_2_203160560_203162102	ENSG00000055044.11	-0.497608
intron_2_207581946_207621806	0.612238	Esophagus_Gastroesophageal_Junction	0.979984	METTL21A	intron_2_208446670_208486530	ENSG00000144401.14	0.506881
intron_2_215406510_215407127	0.612279	Esophagus_Gastroesophageal_Junction	0.979984	FN1	intron_2_216271233_216271850	ENSG00000115414.21	-0.506823
intron_2_218638808_218640664	0.621752	Esophagus_Gastroesophageal_Junction	0.979984	ZNF142	intron_2_219503531_219505387	ENSG00000115568.16	-0.493369
intron_2_218656463_218658701	0.615204	Esophagus_Gastroesophageal_Junction	0.979984	ZNF142	intron_2_219521186_219523424	ENSG00000115568.16	-0.50266
intron_2_218658876_218658980	0.621752	Esophagus_Gastroesophageal_Junction	0.979984	ZNF142	intron_2_219523599_219523703	ENSG00000115568.16	0.493369
intron_2_218659743_218660037	0.621752	Esophagus_Gastroesophageal_Junction	0.979984	BCS1L	intron_2_219524466_219524760	ENSG00000074582.15	0.493369
intron_2_219001_229966	0.622042	Esophagus_Gastroesophageal_Junction	0.979984	SH3YL1	intron_2_219001_229966	ENSG00000035115.22	-0.492958
intron_2_219544893_219547506	0.622262	Esophagus_Gastroesophageal_Junction	0.979984	TMEM198	intron_2_220409615_220412228	ENSG00000188760.11	-0.492647
intron_2_224920_229966	0.622042	Esophagus_Gastroesophageal_Junction	0.979984	SH3YL1	intron_2_224920_229966	ENSG00000035115.22	0.492958
intron_2_31249468_31260510	0.616762	Esophagus_Gastroesophageal_Junction	0.979984	EHD3	intron_2_31472334_31483376	ENSG00000013016.16	-0.500444
intron_2_36441500_36442615	0.607693	Esophagus_Gastroesophageal_Junction	0.979984	CRIM1	intron_2_36668643_36669758	ENSG00000150938.10	0.513369
intron_2_37275844_37277866	0.613694	Esophagus_Gastroesophageal_Junction	0.979984	PRKD3	intron_2_37502987_37505009	ENSG00000115825.11	0.504808
intron_2_42304551_42315962	0.612389	Esophagus_Gastroesophageal_Junction	0.979984	EML4	intron_2_42531691_42543102	ENSG00000143924.19	-0.506667
intron_2_56177735_56179603	0.619557	Esophagus_Gastroesophageal_Junction	0.979984	ENSG00000233251	intron_2_56404870_56406738	ENSG00000233251.8	0.496479
intron_2_69803515_69804533	0.607637	Esophagus_Gastroesophageal_Junction	0.979984	ANXA4	intron_2_70030647_70031665	ENSG00000196975.16	-0.51345
intron_2_70050252_70051203	0.614508	Esophagus_Gastroesophageal_Junction	0.979984	PCBP1-AS1	intron_2_70277384_70278335	ENSG00000179818.17	0.50365
intron_2_99155051_99161957	0.620709	Esophagus_Gastroesophageal_Junction	0.979984	LIPT1	intron_2_99771514_99778420	ENSG00000144182.17	-0.494845
intron_3_112340983_112344962	0.621937	Esophagus_Gastroesophageal_Junction	0.979984	CD200	intron_3_112059830_112063809	ENSG00000091972.18	0.493107
intron_3_113284858_113285372	0.621403	Esophagus_Gastroesophageal_Junction	0.979984	BOC	intron_3_113003705_113004219	ENSG00000144857.15	-0.493863
intron_3_119732476_119733364	0.614917	Esophagus_Gastroesophageal_Junction	0.979984	CFAP91	intron_3_119451323_119452211	ENSG00000183833.16	0.503067
intron_3_119732476_119733364	0.614917	Esophagus_Gastroesophageal_Junction	0.979984	ENSG00000285585	intron_3_119451323_119452211	ENSG00000285585.1	0.503067
intron_3_122720388_122727812	0.615415	Esophagus_Gastroesophageal_Junction	0.979984	PARP14	intron_3_122439235_122446659	ENSG00000173193.15	0.502359
intron_3_124395304_124398697	0.612987	Esophagus_Gastroesophageal_Junction	0.979984	KALRN	intron_3_124114151_124117544	ENSG00000160145.16	-0.505814
intron_3_138611037_138621407	0.617075	Esophagus_Gastroesophageal_Junction	0.979984	FAIM	intron_3_138329879_138340249	ENSG00000158234.13	0.5
intron_3_139383435_139389469	0.610955	Esophagus_Gastroesophageal_Junction	0.979984	COPB2	intron_3_139102277_139108311	ENSG00000184432.11	-0.508711
intron_3_14132595_14132866	0.617075	Esophagus_Gastroesophageal_Junction	0.979984	TMEM43	intron_3_14174095_14174366	ENSG00000170876.8	-0.5
intron_3_142005544_142028579	0.619934	Esophagus_Gastroesophageal_Junction	0.979984	TFDP2	intron_3_141724386_141747421	ENSG00000114126.18	-0.495943
intron_3_142005544_142054115	0.61985	Esophagus_Gastroesophageal_Junction	0.979984	TFDP2	intron_3_141724386_141772957	ENSG00000114126.18	0.496063
intron_3_142005544_142093061	0.61985	Esophagus_Gastroesophageal_Junction	0.979984	TFDP2	intron_3_141724386_141811903	ENSG00000114126.18	0.496063
intron_3_149176412_149177840	0.619489	Esophagus_Gastroesophageal_Junction	0.979984	CP	intron_3_148894199_148895627	ENSG00000047457.14	-0.496575
intron_3_158825301_158826015	0.607498	Esophagus_Gastroesophageal_Junction	0.979984	MFSD1	intron_3_158543090_158543804	ENSG00000118855.21	0.513649
intron_3_177752065_177765577	0.621223	Esophagus_Gastroesophageal_Junction	0.979984	LINC00578	intron_3_177469853_177483365	ENSG00000228221.6	0.494118
intron_3_182842122_182845458	0.621973	Esophagus_Gastroesophageal_Junction	0.979984	ATP11B	intron_3_182559910_182563246	ENSG00000058063.16	-0.493056
intron_3_188708393_188760113	0.617075	Esophagus_Gastroesophageal_Junction	0.979984	LPP	intron_3_188426181_188477901	ENSG00000145012.14	0.5
intron_3_196270541_196287615	0.618321	Esophagus_Gastroesophageal_Junction	0.979984	PCYT1A	intron_3_195997412_196014486	ENSG00000161217.12	0.498232
intron_3_27424152_27431298	0.606775	Esophagus_Gastroesophageal_Junction	0.979984	SLC4A7	intron_3_27465643_27472789	ENSG00000033867.17	-0.514683
intron_3_33412827_33416758	0.613726	Esophagus_Gastroesophageal_Junction	0.979984	UBP1	intron_3_33454319_33458250	ENSG00000153560.12	0.504762
intron_3_37790911_37808704	0.618777	Esophagus_Gastroesophageal_Junction	0.979984	ITGA9-AS1	intron_3_37832402_37850195	ENSG00000235257.11	0.497585
intron_3_45518072_45519693	0.61489	Esophagus_Gastroesophageal_Junction	0.979984	LARS2	intron_3_45559564_45561185	ENSG00000011376.12	0.503106
intron_3_45518072_45520219	0.61489	Esophagus_Gastroesophageal_Junction	0.979984	LARS2	intron_3_45559564_45561711	ENSG00000011376.12	-0.503106
intron_3_46682094_46683130	0.619647	Esophagus_Gastroesophageal_Junction	0.979984	ALS2CL	intron_3_46723584_46724620	ENSG00000178038.17	-0.49635
intron_3_46988077_46988669	0.609497	Esophagus_Gastroesophageal_Junction	0.979984	NBEAL2	intron_3_47029567_47030159	ENSG00000160796.18	0.510791
intron_3_46992555_46993937	0.613504	Esophagus_Gastroesophageal_Junction	0.979984	NBEAL2	intron_3_47034045_47035427	ENSG00000160796.18	0.505078
intron_3_47720735_47729025	0.619237	Esophagus_Gastroesophageal_Junction	0.979984	SMARCC1	intron_3_47762225_47770515	ENSG00000173473.11	0.496933
intron_3_47928350_47977865	0.619237	Esophagus_Gastroesophageal_Junction	0.979984	MAP4	intron_3_47969840_48019355	ENSG00000047849.22	0.496933
intron_3_50332154_50337173	0.609908	Esophagus_Gastroesophageal_Junction	0.979984	RASSF1	intron_3_50369585_50374604	ENSG00000068028.18	-0.510204
intron_3_50332154_50340556	0.609908	Esophagus_Gastroesophageal_Junction	0.979984	RASSF1	intron_3_50369585_50377987	ENSG00000068028.18	-0.510204
intron_3_51362674_51374469	0.617075	Esophagus_Gastroesophageal_Junction	0.979984	DOCK3	intron_3_51400105_51411900	ENSG00000088538.13	0.5
intron_3_51375835_51380125	0.621081	Esophagus_Gastroesophageal_Junction	0.979984	DOCK3	intron_3_51413266_51417556	ENSG00000088538.13	-0.494318
intron_3_62218983_62243807	0.613552	Esophagus_Gastroesophageal_Junction	0.979984	PTPRG	intron_3_62204657_62229481	ENSG00000144724.20	0.50501
intron_3_87227556_87240699	0.620588	Esophagus_Gastroesophageal_Junction	0.979984	CHMP2B	intron_3_87276706_87289849	ENSG00000083937.10	0.495017
intron_3_9761536_9761631	0.615103	Esophagus_Gastroesophageal_Junction	0.979984	CAMK1	intron_3_9803220_9803315	ENSG00000134072.11	0.502803
intron_3_9827072_9828960	0.60819	Esophagus_Gastroesophageal_Junction	0.979984	TTLL3	intron_3_9868756_9870644	ENSG00000214021.18	-0.512658
intron_3_99638664_99675660	0.612389	Esophagus_Gastroesophageal_Junction	0.979984	COL8A1	intron_3_99357508_99394504	ENSG00000144810.16	0.506667
intron_4_1001881_1001982	0.609011	Esophagus_Gastroesophageal_Junction	0.979984	IDUA	intron_4_995669_995770	ENSG00000127415.13	0.511485
intron_4_113049812_113174416	0.622138	Esophagus_Gastroesophageal_Junction	0.979984	ANK2	intron_4_113970968_114095572	ENSG00000145362.21	-0.492823
intron_4_127939997_127942045	0.620526	Esophagus_Gastroesophageal_Junction	0.979984	MFSD8	intron_4_128861152_128863200	ENSG00000164073.11	0.495105
intron_4_151226086_151227760	0.609359	Esophagus_Gastroesophageal_Junction	0.979984	SH3D19	intron_4_152147238_152148912	ENSG00000109686.19	-0.510989
intron_4_154540934_154542187	0.606184	Esophagus_Gastroesophageal_Junction	0.979984	PLRG1	intron_4_155462086_155463339	ENSG00000171566.12	0.515528
intron_4_173536970_173538063	0.612583	Esophagus_Gastroesophageal_Junction	0.979984	HAND2-AS1	intron_4_174458121_174459214	ENSG00000237125.13	-0.506389
intron_4_174495624_174508696	0.618279	Esophagus_Gastroesophageal_Junction	0.979984	HPGD	intron_4_175416775_175429847	ENSG00000164120.14	-0.498291
intron_4_186145112_186149173	0.606043	Esophagus_Gastroesophageal_Junction	0.979984	FAM149A	intron_4_187066266_187070327	ENSG00000109794.14	0.51573
intron_4_20713539_20727285	0.619923	Esophagus_Gastroesophageal_Junction	0.979984	PACRGL	intron_4_20715162_20728908	ENSG00000163138.19	0.49596
intron_4_38125131_38133084	0.619319	Esophagus_Gastroesophageal_Junction	0.979984	TBC1D1	intron_4_38126752_38134705	ENSG00000065882.18	-0.496815
intron_4_39218105_39224884	0.619934	Esophagus_Gastroesophageal_Junction	0.979984	WDR19	intron_4_39219725_39226504	ENSG00000157796.18	-0.495944
intron_4_4246343_4247601	0.613594	Esophagus_Gastroesophageal_Junction	0.979984	TMEM128	intron_4_4248070_4249328	ENSG00000132406.12	0.504951
intron_4_44718410_44722084	0.60827	Esophagus_Gastroesophageal_Junction	0.979984	GNPDA2	intron_4_44720427_44724101	ENSG00000163281.12	0.512545
intron_4_52907591_52920725	0.610689	Esophagus_Gastroesophageal_Junction	0.979984	SCFD2	intron_4_53773758_53786892	ENSG00000184178.17	-0.509091
intron_4_53391139_53399730	0.610267	Esophagus_Gastroesophageal_Junction	0.979984	FIP1L1	intron_4_54257306_54265897	ENSG00000145216.17	-0.509692
intron_4_5745341_5748148	0.614545	Esophagus_Gastroesophageal_Junction	0.979984	EVC	intron_4_5747068_5749875	ENSG00000072840.13	-0.503597
intron_4_76136412_76144149	0.620565	Esophagus_Gastroesophageal_Junction	0.979984	NUP54	intron_4_77057565_77065302	ENSG00000138750.16	-0.49505
intron_4_76144292_76144390	0.610121	Esophagus_Gastroesophageal_Junction	0.979984	NUP54	intron_4_77065445_77065543	ENSG00000138750.16	0.509901
intron_4_76144473_76148308	0.620565	Esophagus_Gastroesophageal_Junction	0.979984	NUP54	intron_4_77065626_77069461	ENSG00000138750.16	0.49505
intron_4_88712017_88722151	0.61892	Esophagus_Gastroesophageal_Junction	0.979984	FAM13A-AS1	intron_4_89633168_89643302	ENSG00000248019.3	0.497382
intron_4_99318184_99318785	0.617485	Esophagus_Gastroesophageal_Junction	0.979984	ADH1B	intron_4_100239341_100239942	ENSG00000196616.14	0.499418
intron_5_103009866_103019790	0.615423	Esophagus_Gastroesophageal_Junction	0.979984	PAM	intron_5_102345570_102355494	ENSG00000145730.21	0.502347
intron_5_103028238_103028887	0.609186	Esophagus_Gastroesophageal_Junction	0.979984	PAM	intron_5_102363942_102364591	ENSG00000145730.21	0.511236
intron_5_103168295_103173155	0.613443	Esophagus_Gastroesophageal_Junction	0.979984	PPIP5K2	intron_5_102503999_102508859	ENSG00000145725.21	-0.505165
intron_5_119356121_119392816	0.613182	Esophagus_Gastroesophageal_Junction	0.979984	TNFAIP8	intron_5_118691816_118728511	ENSG00000145779.8	0.505537
intron_5_132378481_132384147	0.607444	Esophagus_Gastroesophageal_Junction	0.979984	SLC22A5	intron_5_131714173_131719839	ENSG00000197375.14	0.513726
intron_5_140683219_140690855	0.609387	Esophagus_Gastroesophageal_Junction	0.979984	HARS1	intron_5_140062804_140070440	ENSG00000170445.16	0.510949
intron_5_141630125_141634811	0.617075	Esophagus_Gastroesophageal_Junction	0.979984	HDAC3	intron_5_141009692_141014378	ENSG00000171720.10	0.5
intron_5_141630125_141636548	0.617075	Esophagus_Gastroesophageal_Junction	0.979984	HDAC3	intron_5_141009692_141016115	ENSG00000171720.10	-0.5
intron_5_157294860_157296673	0.611982	Esophagus_Gastroesophageal_Junction	0.979984	CYFIP2	intron_5_156721868_156723681	ENSG00000055163.21	-0.507246
intron_5_157791995_157803650	0.608153	Esophagus_Gastroesophageal_Junction	0.979984	CLINT1	intron_5_157219003_157230658	ENSG00000113282.14	0.512712
intron_5_157794972_157803650	0.611121	Esophagus_Gastroesophageal_Junction	0.979984	CLINT1	intron_5_157221980_157230658	ENSG00000113282.14	0.508475
intron_5_177440837_177440919	0.609387	Esophagus_Gastroesophageal_Junction	0.979984	GRK6	intron_5_176867838_176867920	ENSG00000198055.11	-0.510949
intron_5_179865888_179867778	0.607592	Esophagus_Gastroesophageal_Junction	0.979984	TBC1D9B	intron_5_179292888_179294778	ENSG00000197226.13	0.513514
intron_5_1798947_1799771	0.618551	Esophagus_Gastroesophageal_Junction	0.979984	MRPL36	intron_5_1799061_1799885	ENSG00000171421.13	0.497905
intron_5_180603390_180608968	0.614474	Esophagus_Gastroesophageal_Junction	0.979984	FLT4	intron_5_180030390_180035968	ENSG00000037280.16	0.503698
intron_5_43297166_43298009	0.617075	Esophagus_Gastroesophageal_Junction	0.979984	HMGCS1	intron_5_43297268_43298111	ENSG00000112972.15	-0.5
intron_5_65650882_65652501	0.614489	Esophagus_Gastroesophageal_Junction	0.979984	TRAPPC13	intron_5_64946709_64948328	ENSG00000113597.18	0.503676
intron_5_65652545_65658368	0.606759	Esophagus_Gastroesophageal_Junction	0.979984	TRAPPC13	intron_5_64948372_64954195	ENSG00000113597.18	0.514706
intron_5_69226401_69228200	0.611121	Esophagus_Gastroesophageal_Junction	0.979984	MRPS36	intron_5_68522228_68524027	ENSG00000134056.12	0.508475
intron_5_79745455_79747091	0.608373	Esophagus_Gastroesophageal_Junction	0.979984	CMYA5	intron_5_79041278_79042914	ENSG00000164309.15	0.512397
intron_5_83057154_83061877	0.611982	Esophagus_Gastroesophageal_Junction	0.979984	TMEM167A	intron_5_82352973_82357696	ENSG00000174695.10	-0.507246
intron_5_83061911_83077321	0.611982	Esophagus_Gastroesophageal_Junction	0.979984	TMEM167A	intron_5_82357730_82373140	ENSG00000174695.10	0.507246
intron_5_98863586_98868495	0.610765	Esophagus_Gastroesophageal_Junction	0.979984	CHD1	intron_5_98199290_98204199	ENSG00000153922.12	0.508982
intron_6_108049418_108051031	0.618131	Esophagus_Gastroesophageal_Junction	0.979984	OSTM1	intron_6_108370622_108372235	ENSG00000081087.16	0.498501
intron_6_119201347_119204759	0.615817	Esophagus_Gastroesophageal_Junction	0.979984	MAN1A1	intron_6_119522512_119525924	ENSG00000111885.7	-0.501788
intron_6_13584225_13591669	0.60569	Esophagus_Gastroesophageal_Junction	0.979984	SIRT5	intron_6_13584457_13591901	ENSG00000124523.17	-0.516236
intron_6_137207077_137218672	0.615816	Esophagus_Gastroesophageal_Junction	0.979984	IFNGR1	intron_6_137528214_137539809	ENSG00000027697.16	-0.501789
intron_6_169754032_169755288	0.619066	Esophagus_Gastroesophageal_Junction	0.979984	ERMARD	intron_6_170154128_170155384	ENSG00000130023.16	-0.497175
intron_6_3016985_3019479	0.619359	Esophagus_Gastroesophageal_Junction	0.979984	NQO2	intron_6_3017219_3019713	ENSG00000124588.22	0.496759
intron_6_30199153_30201035	0.615003	Esophagus_Gastroesophageal_Junction	0.979984	TRIM26	intron_6_30166930_30168812	ENSG00000234127.9	0.502945
intron_6_31356442_31356688	0.614237	Esophagus_Gastroesophageal_Junction	0.979984	HLA-B	intron_6_31324219_31324465	ENSG00000234745.14	-0.504034
intron_6_35018059_35054099	0.614103	Esophagus_Gastroesophageal_Junction	0.979984	ANKS1A	intron_6_34985836_35021876	ENSG00000064999.16	-0.504225
intron_6_35342681_35347067	0.62131	Esophagus_Gastroesophageal_Junction	0.979984	PPARD	intron_6_35310458_35314844	ENSG00000112033.14	-0.493995
intron_6_39899012_39899749	0.616651	Esophagus_Gastroesophageal_Junction	0.979984	DAAM2-AS1	intron_6_39866788_39867525	ENSG00000235033.7	0.500602
intron_6_39909102_39909835	0.610491	Esophagus_Gastroesophageal_Junction	0.979984	MOCS1	intron_6_39876878_39877579	ENSG00000124615.20	0.509373
intron_6_41127608_41132294	0.609763	Esophagus_Gastroesophageal_Junction	0.979984	ADCY10P1	intron_6_41095347_41100033	ENSG00000290554.1	-0.510411
intron_6_4119275_4125250	0.619703	Esophagus_Gastroesophageal_Junction	0.979984	ECI2	intron_6_4119509_4125484	ENSG00000198721.13	0.496271
intron_6_43013389_43013786	0.617856	Esophagus_Gastroesophageal_Junction	0.979984	MEA1	intron_6_42981127_42981524	ENSG00000124733.5	0.498891
intron_6_43013389_43013898	0.617856	Esophagus_Gastroesophageal_Junction	0.979984	MEA1	intron_6_42981127_42981636	ENSG00000124733.5	-0.498891
intron_6_43446446_43447248	0.60994	Esophagus_Gastroesophageal_Junction	0.979984	ABCC10	intron_6_43414184_43414986	ENSG00000124574.15	0.510159
intron_7_100353123_100353210	0.620971	Esophagus_Gastroesophageal_Junction	0.979984	PILRB	intron_7_99950746_99950833	ENSG00000121716.21	-0.494475
intron_7_100353123_100353210	0.620971	Esophagus_Gastroesophageal_Junction	0.979984	PVRIG2P	intron_7_99950746_99950833	ENSG00000235333.3	-0.494475
intron_7_100353123_100353210	0.620971	Esophagus_Gastroesophageal_Junction	0.979984	STAG3L5P-PVRIG2P-PILRB	intron_7_99950746_99950833	ENSG00000272752.6	-0.494475
intron_7_100353123_100355143	0.620971	Esophagus_Gastroesophageal_Junction	0.979984	PILRB	intron_7_99950746_99952766	ENSG00000121716.21	0.494475
intron_7_100353270_100355143	0.620971	Esophagus_Gastroesophageal_Junction	0.979984	PILRB	intron_7_99950893_99952766	ENSG00000121716.21	-0.494475
intron_7_103097348_103098299	0.620309	Esophagus_Gastroesophageal_Junction	0.979984	ARMC10	intron_7_102737795_102738746	ENSG00000170632.14	-0.495413
intron_7_1055483_1056104	0.606759	Esophagus_Gastroesophageal_Junction	0.979984	GPR146	intron_7_1095119_1095740	ENSG00000164849.10	0.514706
intron_7_106024562_106026682	0.612642	Esophagus_Gastroesophageal_Junction	0.979984	CDHR3	intron_7_105665008_105667128	ENSG00000128536.16	0.506306
intron_7_108515574_108526029	0.614776	Esophagus_Gastroesophageal_Junction	0.979984	PNPLA8	intron_7_108156018_108166473	ENSG00000135241.17	-0.503268
intron_7_114629642_114629805	0.608365	Esophagus_Gastroesophageal_Junction	0.979984	FOXP2	intron_7_114269697_114269860	ENSG00000128573.28	0.512409
intron_7_128396695_128396932	0.620555	Esophagus_Gastroesophageal_Junction	0.979984	IMPDH1	intron_7_128036749_128036986	ENSG00000106348.18	0.495063
intron_7_128748367_128748573	0.607921	Esophagus_Gastroesophageal_Junction	0.979984	CALU	intron_7_128388421_128388627	ENSG00000128595.17	0.513043
intron_7_151242603_151242705	0.617075	Esophagus_Gastroesophageal_Junction	0.979984	SMARCD3	intron_7_150939689_150939791	ENSG00000082014.17	-0.5
intron_7_151242603_151242721	0.617075	Esophagus_Gastroesophageal_Junction	0.979984	SMARCD3	intron_7_150939689_150939807	ENSG00000082014.17	0.5
intron_7_30551479_30552100	0.61289	Esophagus_Gastroesophageal_Junction	0.979984	GARS1-DT	intron_7_30591095_30591716	ENSG00000196295.13	0.505952
intron_7_30563998_30568833	0.609874	Esophagus_Gastroesophageal_Junction	0.979984	GARS1-DT	intron_7_30603614_30608449	ENSG00000196295.13	-0.510253
intron_7_30595143_30598796	0.618365	Esophagus_Gastroesophageal_Junction	0.979984	GARS1	intron_7_30634759_30638412	ENSG00000106105.15	-0.498168
intron_7_44108084_44108899	0.617075	Esophagus_Gastroesophageal_Junction	0.979984	AEBP1	intron_7_44147683_44148498	ENSG00000106624.11	0.5
intron_7_44647759_44656318	0.615662	Esophagus_Gastroesophageal_Junction	0.979984	OGDH	intron_7_44687358_44695917	ENSG00000105953.16	0.502008
intron_7_44647759_44666736	0.615662	Esophagus_Gastroesophageal_Junction	0.979984	OGDH	intron_7_44687358_44706335	ENSG00000105953.16	-0.502008
intron_7_44830163_44835529	0.607841	Esophagus_Gastroesophageal_Junction	0.979984	H2AZ2	intron_7_44869762_44875128	ENSG00000105968.19	-0.513158
intron_7_5300662_5302797	0.613656	Esophagus_Gastroesophageal_Junction	0.979984	SLC29A4	intron_7_5340293_5342428	ENSG00000164638.11	0.504862
intron_7_65975071_65976015	0.622114	Esophagus_Gastroesophageal_Junction	0.979984	GUSB	intron_7_65440058_65441002	ENSG00000169919.17	-0.492857
intron_7_92131872_92134666	0.609604	Esophagus_Gastroesophageal_Junction	0.979984	CYP51A1	intron_7_91761186_91763980	ENSG00000001630.18	-0.510638
intron_7_92448877_92449092	0.619296	Esophagus_Gastroesophageal_Junction	0.979984	GATAD1	intron_7_92078191_92078406	ENSG00000157259.8	0.496848
intron_7_99559017_99560533	0.608678	Esophagus_Gastroesophageal_Junction	0.979984	ZNF655	intron_7_99156640_99158156	ENSG00000197343.11	0.511962
intron_8_102262070_102264474	0.607173	Esophagus_Gastroesophageal_Junction	0.979984	UBR5	intron_8_103274298_103276702	ENSG00000104517.13	0.514113
intron_8_109619039_109644636	0.606819	Esophagus_Gastroesophageal_Junction	0.979984	SYBU	intron_8_110631268_110656865	ENSG00000147642.17	0.51462
intron_8_125156098_125182103	0.606698	Esophagus_Gastroesophageal_Junction	0.979984	NSMCE2	intron_8_126168340_126194345	ENSG00000156831.8	-0.514793
intron_8_140864399_140879471	0.60981	Esophagus_Gastroesophageal_Junction	0.979984	PTK2	intron_8_141874498_141889570	ENSG00000169398.20	0.510345
intron_8_140864399_140890543	0.615069	Esophagus_Gastroesophageal_Junction	0.979984	PTK2	intron_8_141874498_141900642	ENSG00000169398.20	-0.50285
intron_8_143267484_143274704	0.615375	Esophagus_Gastroesophageal_Junction	0.979984	GLI4	intron_8_144349654_144356874	ENSG00000250571.7	0.502415
intron_8_143369047_143375553	0.61209	Esophagus_Gastroesophageal_Junction	0.979984	RHPN1	intron_8_144451217_144457723	ENSG00000158106.14	-0.507092
intron_8_143575525_143575622	0.606447	Esophagus_Gastroesophageal_Junction	0.979984	NAPRT	intron_8_144657695_144657792	ENSG00000147813.16	-0.515152
intron_8_143575702_143576078	0.606447	Esophagus_Gastroesophageal_Junction	0.979984	NAPRT	intron_8_144657872_144658248	ENSG00000147813.16	-0.515152
intron_8_144440870_144440966	0.619647	Esophagus_Gastroesophageal_Junction	0.979984	TONSL	intron_8_145666253_145666349	ENSG00000160949.18	0.49635
intron_8_1876734_1882635	0.621617	Esophagus_Gastroesophageal_Junction	0.979984	ARHGEF10	intron_8_1824900_1830801	ENSG00000104728.16	0.49356
intron_8_25408154_25408802	0.616142	Esophagus_Gastroesophageal_Junction	0.979984	DOCK5	intron_8_25265670_25266318	ENSG00000147459.18	-0.501326
intron_8_27451078_27451485	0.615922	Esophagus_Gastroesophageal_Junction	0.979984	PTK2B	intron_8_27308595_27309002	ENSG00000120899.18	-0.501638
intron_8_29113555_29116831	0.612735	Esophagus_Gastroesophageal_Junction	0.979984	KIF13B	intron_8_28971072_28974348	ENSG00000197892.13	-0.506173
intron_8_30063913_30065988	0.615454	Esophagus_Gastroesophageal_Junction	0.979984	SARAF	intron_8_29921429_29923504	ENSG00000133872.14	-0.502304
intron_8_42361202_42361295	0.617965	Esophagus_Gastroesophageal_Junction	0.979984	POLB	intron_8_42218720_42218813	ENSG00000070501.12	0.498737
intron_8_63169411_63172653	0.616859	Esophagus_Gastroesophageal_Junction	0.979984	YTHDF3	intron_8_64081970_64085212	ENSG00000185728.17	0.500307
intron_8_63169411_63175331	0.616859	Esophagus_Gastroesophageal_Junction	0.979984	YTHDF3	intron_8_64081970_64087890	ENSG00000185728.17	-0.500307
intron_8_80053430_80064478	0.617075	Esophagus_Gastroesophageal_Junction	0.979984	ENSG00000276418	intron_8_80965665_80976713	ENSG00000276418.5	0.5
intron_8_80053430_80064478	0.617075	Esophagus_Gastroesophageal_Junction	0.979984	TPD52	intron_8_80965665_80976713	ENSG00000076554.16	0.5
intron_8_90021056_90036841	0.621222	Esophagus_Gastroesophageal_Junction	0.979984	DECR1	intron_8_91033284_91049069	ENSG00000104325.7	0.49412
intron_9_111597432_111599339	0.620866	Esophagus_Gastroesophageal_Junction	0.979984	PTGR1	intron_9_114359712_114361619	ENSG00000106853.20	0.494624
intron_9_111597432_111599603	0.620866	Esophagus_Gastroesophageal_Junction	0.979984	PTGR1	intron_9_114359712_114361883	ENSG00000106853.20	-0.494624
intron_9_121467931_121479066	0.612194	Esophagus_Gastroesophageal_Junction	0.979984	GGTA1	intron_9_124230209_124241344	ENSG00000204136.12	-0.506944
intron_9_125207721_125220539	0.613849	Esophagus_Gastroesophageal_Junction	0.979984	RABEPK	intron_9_127970000_127982818	ENSG00000136933.17	0.504587
intron_9_126421948_126481369	0.611408	Esophagus_Gastroesophageal_Junction	0.979984	MVB12B	intron_9_129184227_129243648	ENSG00000196814.15	0.508065
intron_9_127684493_127690775	0.619264	Esophagus_Gastroesophageal_Junction	0.979984	STXBP1	intron_9_130446772_130453054	ENSG00000136854.25	0.496894
intron_9_127803062_127804285	0.61878	Esophagus_Gastroesophageal_Junction	0.979984	FPGS	intron_9_130565341_130566564	ENSG00000136877.15	-0.49758
intron_9_127928219_127928433	0.613678	Esophagus_Gastroesophageal_Junction	0.979984	PIP5KL1	intron_9_130690498_130690712	ENSG00000167103.12	0.50483
intron_9_128431303_128434102	0.617075	Esophagus_Gastroesophageal_Junction	0.979984	CERCAM	intron_9_131193582_131196381	ENSG00000167123.20	0.5
intron_9_130107539_130124915	0.610189	Esophagus_Gastroesophageal_Junction	0.979984	GPR107	intron_9_132869818_132887194	ENSG00000148358.20	-0.509804
intron_9_32987731_32988083	0.614943	Esophagus_Gastroesophageal_Junction	0.979984	APTX	intron_9_32987729_32988081	ENSG00000137074.20	0.50303
intron_9_32987731_32989759	0.614943	Esophagus_Gastroesophageal_Junction	0.979984	APTX	intron_9_32987729_32989757	ENSG00000137074.20	-0.50303
intron_9_32987842_32988079	0.614943	Esophagus_Gastroesophageal_Junction	0.979984	APTX	intron_9_32987840_32988077	ENSG00000137074.20	-0.50303
intron_9_34652057_34655218	0.605206	Esophagus_Gastroesophageal_Junction	0.979984	ENSG00000258728	intron_9_34652054_34655215	ENSG00000258728.2	0.516928
intron_9_35077399_35078141	0.612177	Esophagus_Gastroesophageal_Junction	0.979984	FANCG	intron_9_35077396_35078138	ENSG00000221829.11	-0.506969
intron_9_36191273_36197551	0.617008	Esophagus_Gastroesophageal_Junction	0.979984	CLTA	intron_9_36191270_36197548	ENSG00000122705.18	0.500096
intron_9_76641980_76644739	0.621687	Esophagus_Gastroesophageal_Junction	0.979984	PRUNE2	intron_9_79256896_79259655	ENSG00000106772.19	-0.49346
intron_10_24542770_24542883	0.609005	Artery_Aorta	0.979985	KIAA1217	intron_10_24831699_24831812	ENSG00000120549.19	0.511494
intron_10_43394688_43396456	0.604285	Artery_Aorta	0.979985	HNRNPF	intron_10_43890136_43891904	ENSG00000169813.17	-0.518248
intron_10_58820468_58828761	0.608077	Artery_Aorta	0.979985	BICC1	intron_10_60580228_60588521	ENSG00000122870.12	0.512821
intron_10_61760181_61760863	0.609387	Artery_Aorta	0.979985	CABCOCO1	intron_10_63519939_63520621	ENSG00000183346.9	0.510949
intron_10_95606943_95610197	0.607463	Artery_Aorta	0.979985	ALDH18A1	intron_10_97366700_97369954	ENSG00000059573.9	-0.513699
intron_10_97865714_97880249	0.604408	Artery_Aorta	0.979985	CRTAC1	intron_10_99625471_99640006	ENSG00000095713.14	0.518072
intron_10_98257804_98257981	0.605447	Artery_Aorta	0.979985	LOXL4	intron_10_100017561_100017738	ENSG00000138131.4	0.516584
intron_10_98414834_98415009	0.609183	Artery_Aorta	0.979985	ENSG00000289758	intron_10_100174591_100174766	ENSG00000289758.1	-0.511241
intron_10_98414834_98415009	0.609183	Artery_Aorta	0.979985	PYROXD2	intron_10_100174591_100174766	ENSG00000119943.13	-0.511241
intron_11_101948142_101955792	0.605485	Artery_Aorta	0.979985	CEP126	intron_11_101818873_101826523	ENSG00000110318.15	0.516529
intron_11_122066434_122100374	0.608816	Artery_Aorta	0.979985	MIR100HG	intron_11_121937142_121971082	ENSG00000255248.11	0.511765
intron_11_125895789_125895907	0.60694	Artery_Aorta	0.979985	PUS3	intron_11_125765684_125765802	ENSG00000110060.9	0.514446
intron_11_18000557_18006591	0.609387	Artery_Aorta	0.979985	SERGEF	intron_11_18022104_18028138	ENSG00000129158.11	-0.510949
intron_11_60385222_60386717	0.609438	Artery_Aorta	0.979985	MS4A7	intron_11_60152695_60154190	ENSG00000166927.13	-0.510875
intron_11_62761904_62762867	0.604425	Artery_Aorta	0.979985	POLR2G	intron_11_62529376_62530339	ENSG00000168002.12	0.518048
intron_11_67304155_67304773	0.605258	Artery_Aorta	0.979985	SSH3	intron_11_67071626_67072244	ENSG00000172830.13	-0.516854
intron_11_68268251_68271857	0.606759	Artery_Aorta	0.979985	C11orf24	intron_11_68035719_68039325	ENSG00000171067.11	0.514706
intron_11_70378195_70383003	0.60522	Artery_Aorta	0.979985	PPFIA1	intron_11_70224301_70229109	ENSG00000131626.19	-0.516908
intron_12_131105865_131108724	0.604884	Artery_Aorta	0.979985	ADGRD1	intron_12_131590410_131593269	ENSG00000111452.13	0.51739
intron_12_31714951_31719218	0.609709	Artery_Aorta	0.979985	AMN1	intron_12_31867885_31872152	ENSG00000151743.11	-0.51049
intron_12_57935553_57935839	0.60981	Artery_Aorta	0.979985	GIHCG	intron_12_58329336_58329622	ENSG00000257698.3	-0.510345
intron_12_6330711_6330853	0.606908	Artery_Aorta	0.979985	TNFRSF1A	intron_12_6439877_6440019	ENSG00000067182.9	0.514493
intron_12_6330711_6333069	0.606908	Artery_Aorta	0.979985	TNFRSF1A	intron_12_6439877_6442235	ENSG00000067182.9	-0.514493
intron_12_6330926_6333069	0.606908	Artery_Aorta	0.979985	TNFRSF1A	intron_12_6440092_6442235	ENSG00000067182.9	0.514493
intron_12_96011865_96013188	0.605124	Artery_Aorta	0.979985	LTA4H	intron_12_96405643_96406966	ENSG00000111144.10	-0.517045
intron_13_98006348_98008059	0.609738	Artery_Aorta	0.979985	IPO5	intron_13_98658602_98660313	ENSG00000065150.21	-0.510448
intron_14_37285447_37308056	0.610004	Artery_Aorta	0.979985	MIPOL1	intron_14_37754652_37777261	ENSG00000151338.21	0.510067
intron_14_39401861_39402401	0.605105	Artery_Aorta	0.979985	FBXO33	intron_14_39871065_39871605	ENSG00000165355.8	0.517073
intron_14_50112719_50114285	0.607063	Artery_Aorta	0.979985	VCPKMT	intron_14_50579437_50581003	ENSG00000100483.14	-0.51427
intron_14_92093318_92096093	0.604053	Artery_Aorta	0.979985	ATXN3	intron_14_92559662_92562437	ENSG00000066427.25	0.518581
intron_15_25115656_25117410	0.609738	Artery_Aorta	0.979985	SNHG14	intron_15_25360803_25362557	ENSG00000224078.15	-0.510448
intron_15_43398179_43400044	0.60489	Artery_Aorta	0.979985	TUBGCP4	intron_15_43690377_43692242	ENSG00000137822.13	-0.517381
intron_15_47766182_47766577	0.610004	Artery_Aorta	0.979985	SEMA6D	intron_15_48058379_48058774	ENSG00000137872.17	0.510067
intron_15_47766182_47766616	0.610004	Artery_Aorta	0.979985	SEMA6D	intron_15_48058379_48058813	ENSG00000137872.17	-0.510067
intron_15_74034530_74035132	0.605836	Artery_Aorta	0.979985	PML	intron_15_74326871_74327473	ENSG00000140464.20	0.516026
intron_15_75362453_75362642	0.60985	Artery_Aorta	0.979985	MAN2C1	intron_15_75654794_75654983	ENSG00000140400.18	0.510288
intron_15_75362453_75364488	0.60985	Artery_Aorta	0.979985	MAN2C1	intron_15_75654794_75656829	ENSG00000140400.18	0.510288
intron_15_88465773_88467150	0.606725	Artery_Aorta	0.979985	MRPL46	intron_15_89009004_89010381	ENSG00000259494.2	0.514754
intron_15_88465773_88511432	0.606725	Artery_Aorta	0.979985	ENSG00000173867	intron_15_89009004_89054663	ENSG00000173867.10	-0.514754
intron_15_88511586_88512351	0.606725	Artery_Aorta	0.979985	DET1	intron_15_89054817_89055582	ENSG00000140543.15	-0.514754
intron_15_88511586_88512351	0.606725	Artery_Aorta	0.979985	ENSG00000173867	intron_15_89054817_89055582	ENSG00000173867.10	-0.514754
intron_15_88621382_88626146	0.608882	Artery_Aorta	0.979985	AEN	intron_15_89164613_89169377	ENSG00000181026.15	0.51167
intron_15_94402019_94440176	0.604117	Artery_Aorta	0.979985	MCTP2	intron_15_94945248_94983405	ENSG00000140563.16	0.518489
intron_16_19707221_19710509	0.607566	Artery_Aorta	0.979985	KNOP1	intron_16_19718543_19721831	ENSG00000103550.14	0.51355
intron_16_74332656_74334892	0.608678	Artery_Aorta	0.979985	ENSG00000290890	intron_16_74366554_74368790	ENSG00000290890.1	-0.511962
intron_16_74332656_74334892	0.608678	Artery_Aorta	0.979985	PDPR2P	intron_16_74366554_74368790	ENSG00000214331.9	-0.511962
intron_16_75603171_75608224	0.609048	Artery_Aorta	0.979985	ADAT1	intron_16_75637069_75642122	ENSG00000065457.11	-0.511432
intron_16_75603171_75608224	0.609048	Artery_Aorta	0.979985	ENSG00000259992	intron_16_75637069_75642122	ENSG00000259992.1	-0.511432
intron_16_84075656_84081747	0.605651	Artery_Aorta	0.979985	MBTPS1	intron_16_84109261_84115352	ENSG00000140943.18	0.516291
intron_17_27645349_27645861	0.606574	Artery_Aorta	0.979985	LGALS9	intron_17_25972375_25972887	ENSG00000168961.17	-0.51497
intron_17_32928237_32931327	0.606229	Artery_Aorta	0.979985	TMEM98	intron_17_31255255_31258345	ENSG00000006042.12	-0.515464
intron_17_32928237_32931475	0.606229	Artery_Aorta	0.979985	TMEM98	intron_17_31255255_31258493	ENSG00000006042.12	-0.515464
intron_17_32931402_32931475	0.604759	Artery_Aorta	0.979985	TMEM98	intron_17_31258420_31258493	ENSG00000006042.12	0.517568
intron_17_32931659_32933174	0.606229	Artery_Aorta	0.979985	TMEM98	intron_17_31258677_31260192	ENSG00000006042.12	0.515464
intron_17_39658522_39658709	0.608802	Artery_Aorta	0.979985	STARD3	intron_17_37814775_37814962	ENSG00000131748.16	0.511784
intron_17_39661085_39662804	0.608073	Artery_Aorta	0.979985	STARD3	intron_17_37817338_37819057	ENSG00000131748.16	0.512826
intron_17_39662344_39662804	0.608802	Artery_Aorta	0.979985	STARD3	intron_17_37818597_37819057	ENSG00000131748.16	-0.511784
intron_17_42761358_42761834	0.609387	Artery_Aorta	0.979985	RAMP2	intron_17_40913376_40913852	ENSG00000131477.11	0.510949
intron_17_50483487_50483706	0.609604	Artery_Aorta	0.979985	RSAD1	intron_17_48560848_48561067	ENSG00000136444.10	0.510638
intron_17_50483760_50484442	0.609604	Artery_Aorta	0.979985	RSAD1	intron_17_48561121_48561803	ENSG00000136444.10	-0.510638
intron_17_50484545_50484744	0.609604	Artery_Aorta	0.979985	RSAD1	intron_17_48561906_48562105	ENSG00000136444.10	-0.510638
intron_17_50484642_50484744	0.609604	Artery_Aorta	0.979985	RSAD1	intron_17_48562003_48562105	ENSG00000136444.10	0.510638
intron_17_5405243_5408733	0.606345	Artery_Aorta	0.979985	NUP88	intron_17_5308563_5312053	ENSG00000108559.13	-0.515298
intron_17_5434966_5438123	0.607193	Artery_Aorta	0.979985	C1QBP	intron_17_5338286_5341443	ENSG00000108561.8	0.514085
intron_17_5515517_5517746	0.609155	Artery_Aorta	0.979985	NLRP1	intron_17_5418837_5421066	ENSG00000091592.17	-0.51128
intron_17_66070001_66129746	0.607052	Artery_Aorta	0.979985	CEP112	intron_17_64066119_64125864	ENSG00000154240.18	-0.514286
intron_17_6758224_6759662	0.609497	Artery_Aorta	0.979985	XAF1	intron_17_6661543_6662981	ENSG00000132530.17	0.510791
intron_17_75130867_75130965	0.606154	Artery_Aorta	0.979985	NT5C	intron_17_73126962_73127060	ENSG00000125458.7	0.515571
intron_17_75130867_75131045	0.606154	Artery_Aorta	0.979985	NT5C	intron_17_73126962_73127140	ENSG00000125458.7	-0.515571
intron_17_75131105_75131181	0.606154	Artery_Aorta	0.979985	NT5C	intron_17_73127200_73127276	ENSG00000125458.7	-0.515571
intron_17_75930047_75931229	0.606327	Artery_Aorta	0.979985	FBF1	intron_17_73926128_73927310	ENSG00000188878.20	-0.515324
intron_17_8310863_8311991	0.606001	Artery_Aorta	0.979985	ARHGEF15	intron_17_8214181_8215309	ENSG00000198844.12	0.515789
intron_18_36133316_36136307	0.607193	Artery_Aorta	0.979985	ELP2	intron_18_33713279_33716270	ENSG00000134759.14	-0.514085
intron_18_61892917_61894150	0.607567	Artery_Aorta	0.979985	RNF152	intron_18_59560150_59561383	ENSG00000176641.11	-0.51355
intron_19_19792484_19806031	0.60924	Artery_Aorta	0.979985	ZNF506	intron_19_19903293_19916840	ENSG00000081665.14	-0.511159
intron_19_3533398_3534421	0.607435	Artery_Aorta	0.979985	FZR1	intron_19_3533396_3534419	ENSG00000105325.15	0.513739
intron_19_36039718_36054135	0.604242	Artery_Aorta	0.979985	THAP8	intron_19_36530620_36545037	ENSG00000161277.11	-0.51831
intron_19_40257054_40285181	0.608826	Artery_Aorta	0.979985	AKT2	intron_19_40762961_40791088	ENSG00000105221.18	0.511749
intron_19_41354315_41378281	0.606267	Artery_Aorta	0.979985	TMEM91	intron_19_41860220_41884186	ENSG00000142046.15	0.515409
intron_19_43774619_43776541	0.604408	Artery_Aorta	0.979985	KCNN4	intron_19_44278771_44280693	ENSG00000104783.15	0.518072
intron_19_4714337_4715665	0.607463	Artery_Aorta	0.979985	DPP9	intron_19_4714349_4715677	ENSG00000142002.19	-0.513699
intron_19_4714337_4719851	0.607463	Artery_Aorta	0.979985	DPP9	intron_19_4714349_4719863	ENSG00000142002.19	0.513699
intron_19_49706413_49707518	0.604988	Artery_Aorta	0.979985	CPT1C	intron_19_50209670_50210775	ENSG00000169169.15	-0.517241
intron_19_52397267_52397462	0.604468	Artery_Aorta	0.979985	ZNF528-AS1	intron_19_52900520_52900715	ENSG00000269834.8	-0.517986
intron_19_52574162_52575895	0.608962	Artery_Aorta	0.979985	ZNF701	intron_19_53077415_53079148	ENSG00000167562.14	-0.511556
intron_19_52588613_52592102	0.609302	Artery_Aorta	0.979985	ENSG00000290721	intron_19_53091866_53095355	ENSG00000290721.1	0.51107
intron_19_9569082_9584461	0.604352	Artery_Aorta	0.979985	ZNF121	intron_19_9679758_9695137	ENSG00000197961.12	-0.518152
intron_1_111697497_111703336	0.606111	Artery_Aorta	0.979985	RAP1A	intron_1_112240119_112245958	ENSG00000116473.15	0.515633
intron_1_119140793_119146953	0.605908	Artery_Aorta	0.979985	WARS2-AS1	intron_1_119683416_119689576	ENSG00000231365.7	0.515924
intron_1_156738764_156741012	0.606062	Artery_Aorta	0.979985	MRPL24	intron_1_156708556_156710804	ENSG00000143314.12	0.515703
intron_1_181005463_181022639	0.608475	Artery_Aorta	0.979985	STX6	intron_1_180974599_180991775	ENSG00000135823.14	0.512252
intron_1_18362230_18365223	0.60733	Artery_Aorta	0.979985	IGSF21	intron_1_18688724_18691717	ENSG00000117154.12	0.513889
intron_1_2206667_2207556	0.607052	Artery_Aorta	0.979985	FAAP20	intron_1_2138106_2138995	ENSG00000162585.17	-0.514286
intron_1_220763050_220780018	0.606048	Artery_Aorta	0.979985	MTARC2	intron_1_220936392_220953360	ENSG00000117791.16	0.515723
intron_1_220763050_220783919	0.606048	Artery_Aorta	0.979985	MTARC2	intron_1_220936392_220957261	ENSG00000117791.16	0.515723
intron_1_222835215_222836996	0.60418	Artery_Aorta	0.979985	DISP1	intron_1_223008557_223010338	ENSG00000154309.9	0.518399
intron_1_243304777_243305012	0.607553	Artery_Aorta	0.979985	SDCCAG8	intron_1_243468079_243468314	ENSG00000054282.16	-0.51357
intron_1_243308177_243316755	0.607553	Artery_Aorta	0.979985	SDCCAG8	intron_1_243471479_243480057	ENSG00000054282.16	0.51357
intron_1_40040783_40059337	0.604468	Artery_Aorta	0.979985	CAP1	intron_1_40506455_40525009	ENSG00000131236.18	0.517986
intron_1_44803153_44803268	0.605517	Artery_Aorta	0.979985	PLK3	intron_1_45268825_45268940	ENSG00000173846.13	0.516484
intron_1_92663452_92665939	0.608835	Artery_Aorta	0.979985	EVI5	intron_1_93129009_93131496	ENSG00000067208.17	-0.511737
intron_1_944800_945042	0.60659	Artery_Aorta	0.979985	NOC2L	intron_1_880180_880422	ENSG00000188976.11	-0.514947
intron_20_2838478_2838596	0.606737	Artery_Aorta	0.979985	PCED1A	intron_20_2819124_2819242	ENSG00000132635.17	-0.514736
intron_20_34882989_34919435	0.607792	Artery_Aorta	0.979985	ACSS2	intron_20_33470792_33507238	ENSG00000131069.20	-0.513228
intron_20_35542941_35543658	0.608	Artery_Aorta	0.979985	ERGIC3	intron_20_34130690_34131407	ENSG00000125991.21	0.512931
intron_20_35542941_35547412	0.607862	Artery_Aorta	0.979985	ERGIC3	intron_20_34130690_34135163	ENSG00000125991.21	-0.513127
intron_20_49544448_49550066	0.609929	Artery_Aorta	0.979985	PTGIS	intron_20_48160985_48166603	ENSG00000124212.6	-0.510174
intron_21_32274896_32278681	0.608332	Artery_Aorta	0.979985	MIS18A	intron_21_33647207_33650992	ENSG00000159055.4	0.512456
intron_21_32378541_32383422	0.609551	Artery_Aorta	0.979985	URB1	intron_21_33750850_33755731	ENSG00000142207.7	0.510714
intron_21_45072323_45073790	0.60796	Artery_Aorta	0.979985	SSR4P1	intron_21_46492238_46493705	ENSG00000235374.2	0.512987
intron_22_19068225_19089368	0.607217	Artery_Aorta	0.979985	DGCR2	intron_22_19055738_19076881	ENSG00000070413.20	-0.51405
intron_22_23660000_23683725	0.607759	Artery_Aorta	0.979985	ENSG00000291299	intron_22_24002187_24025912	ENSG00000291299.2	-0.513274
intron_22_23660000_23683725	0.607759	Artery_Aorta	0.979985	GUSBP11	intron_22_24002187_24025912	ENSG00000228315.12	-0.513274
intron_22_24220116_24224996	0.606908	Artery_Aorta	0.979985	GGT5	intron_22_24616084_24620964	ENSG00000099998.19	-0.514493
intron_22_24220584_24224996	0.606908	Artery_Aorta	0.979985	GGT5	intron_22_24616552_24620964	ENSG00000099998.19	0.514493
intron_22_36517431_36518763	0.609966	Artery_Aorta	0.979985	EIF3D	intron_22_36913478_36914810	ENSG00000100353.18	0.510121
intron_22_36517493_36518763	0.609966	Artery_Aorta	0.979985	EIF3D	intron_22_36913540_36914810	ENSG00000100353.18	-0.510121
intron_22_42912157_42993620	0.607052	Artery_Aorta	0.979985	PACSIN2	intron_22_43308163_43389626	ENSG00000100266.19	-0.514286
intron_22_50579802_50579974	0.606759	Artery_Aorta	0.979985	CHKB	intron_22_51018231_51018403	ENSG00000100288.20	-0.514706
intron_22_50580082_50580190	0.606759	Artery_Aorta	0.979985	CHKB-CPT1B	intron_22_51018511_51018619	ENSG00000254413.8	0.514706
intron_22_50580082_50580190	0.606759	Artery_Aorta	0.979985	CHKB	intron_22_51018511_51018619	ENSG00000100288.20	0.514706
intron_2_112647738_112652702	0.60985	Artery_Aorta	0.979985	SLC20A1	intron_2_113405315_113410279	ENSG00000144136.11	0.510288
intron_2_120278778_120285874	0.605764	Artery_Aorta	0.979985	RALB	intron_2_121036354_121043450	ENSG00000144118.14	0.516129
intron_2_170771187_170777377	0.609984	Artery_Aorta	0.979985	ERICH2	intron_2_171627697_171633887	ENSG00000204334.8	-0.510096
intron_2_170771427_170777377	0.609984	Artery_Aorta	0.979985	ERICH2	intron_2_171627937_171633887	ENSG00000204334.8	0.510096
intron_2_174846957_174877840	0.604254	Artery_Aorta	0.979985	CHN1	intron_2_175711685_175742568	ENSG00000128656.15	-0.518293
intron_2_238427119_238433554	0.606715	Artery_Aorta	0.979985	ASB1	intron_2_239335760_239342195	ENSG00000065802.12	0.514768
intron_2_24054540_24060814	0.606	Artery_Aorta	0.979985	FKBP1B	intron_2_24277410_24283684	ENSG00000119782.14	-0.515792
intron_2_3465695_3478846	0.604895	Artery_Aorta	0.979985	TRAPPC12	intron_2_3469466_3482617	ENSG00000171853.16	0.517375
intron_2_70018131_70051203	0.607718	Artery_Aorta	0.979985	PCBP1-AS1	intron_2_70245263_70278335	ENSG00000179818.17	-0.513333
intron_3_15713641_15714578	0.609908	Artery_Aorta	0.979985	ANKRD28	intron_3_15755148_15756085	ENSG00000206560.12	-0.510204
intron_3_196058632_196060180	0.609991	Artery_Aorta	0.979985	TFRC	intron_3_195785503_195787051	ENSG00000072274.14	0.510086
intron_3_50332154_50337173	0.604621	Artery_Aorta	0.979985	RASSF1	intron_3_50369585_50374604	ENSG00000068028.18	-0.517766
intron_3_50332154_50337905	0.609908	Artery_Aorta	0.979985	RASSF1	intron_3_50369585_50375336	ENSG00000068028.18	0.510204
intron_3_50332154_50340556	0.609908	Artery_Aorta	0.979985	RASSF1	intron_3_50369585_50377987	ENSG00000068028.18	-0.510204
intron_3_9813345_9817645	0.609597	Artery_Aorta	0.979985	ARPC4-TTLL3	intron_3_9855029_9859329	ENSG00000250151.9	-0.510649
intron_3_9813345_9817645	0.609597	Artery_Aorta	0.979985	TTLL3	intron_3_9855029_9859329	ENSG00000214021.18	-0.510649
intron_3_9827240_9828960	0.60819	Artery_Aorta	0.979985	ARPC4-TTLL3	intron_3_9868924_9870644	ENSG00000250151.9	-0.512658
intron_3_9827240_9828960	0.60819	Artery_Aorta	0.979985	TTLL3	intron_3_9868924_9870644	ENSG00000214021.18	-0.512658
intron_4_151226086_151227760	0.609359	Artery_Aorta	0.979985	SH3D19	intron_4_152147238_152148912	ENSG00000109686.19	-0.510989
intron_4_151226086_151325241	0.609359	Artery_Aorta	0.979985	SH3D19	intron_4_152147238_152246393	ENSG00000109686.19	-0.510989
intron_4_151226240_151227760	0.609359	Artery_Aorta	0.979985	SH3D19	intron_4_152147392_152148912	ENSG00000109686.19	0.510989
intron_4_94573393_94585565	0.604285	Artery_Aorta	0.979985	PDLIM5	intron_4_95494544_95506716	ENSG00000163110.15	-0.518248
intron_5_132378481_132384147	0.607444	Artery_Aorta	0.979985	SLC22A5	intron_5_131714173_131719839	ENSG00000197375.14	0.513726
intron_5_132385499_132387025	0.607444	Artery_Aorta	0.979985	SLC22A5	intron_5_131721191_131722717	ENSG00000197375.14	0.513726
intron_5_177440837_177440919	0.609387	Artery_Aorta	0.979985	GRK6	intron_5_176867838_176867920	ENSG00000198055.11	-0.510949
intron_5_21461866_21466619	0.609085	Artery_Aorta	0.979985	GUSBP1	intron_5_21461975_21466728	ENSG00000291102.1	-0.51138
intron_5_62530785_62536702	0.607592	Artery_Aorta	0.979985	ENSG00000288643	intron_5_61826612_61832529	ENSG00000288643.1	-0.513514
intron_5_62530785_62536702	0.607592	Artery_Aorta	0.979985	IPO11	intron_5_61826612_61832529	ENSG00000086200.17	-0.513514
intron_5_79745455_79747091	0.608373	Artery_Aorta	0.979985	CMYA5	intron_5_79041278_79042914	ENSG00000164309.15	0.512397
intron_6_10770204_10829007	0.608305	Artery_Aorta	0.979985	TMEM14B	intron_6_10770437_10829240	ENSG00000137210.14	-0.512494
intron_6_116461429_116463283	0.609291	Artery_Aorta	0.979985	CALHM6	intron_6_116782592_116784446	ENSG00000188820.13	-0.511086
intron_6_30199153_30201035	0.605457	Artery_Aorta	0.979985	TRIM26	intron_6_30166930_30168812	ENSG00000234127.9	0.516569
intron_6_31151122_31154496	0.607576	Artery_Aorta	0.979985	CCHCR1	intron_6_31118899_31122273	ENSG00000204536.15	0.513537
intron_6_36139055_36139294	0.605447	Artery_Aorta	0.979985	MAPK13	intron_6_36106832_36107071	ENSG00000156711.17	0.516583
intron_6_41090309_41091528	0.609781	Artery_Aorta	0.979985	NFYA	intron_6_41058048_41059267	ENSG00000001167.15	-0.510386
intron_6_41127608_41132294	0.609763	Artery_Aorta	0.979985	ADCY10P1	intron_6_41095347_41100033	ENSG00000290554.1	-0.510411
intron_7_1055483_1056104	0.606759	Artery_Aorta	0.979985	GPR146	intron_7_1095119_1095740	ENSG00000164849.10	0.514706
intron_7_141006535_141010419	0.604988	Artery_Aorta	0.979985	MRPS33	intron_7_140706335_140710219	ENSG00000090263.16	-0.517241
intron_7_144681864_144682909	0.609524	Artery_Aorta	0.979985	TPK1	intron_7_144378957_144380002	ENSG00000196511.15	-0.510753
intron_7_23604279_23611171	0.604468	Artery_Aorta	0.979985	CCDC126	intron_7_23643898_23650790	ENSG00000169193.12	-0.517986
intron_7_44830163_44835529	0.607841	Artery_Aorta	0.979985	H2AZ2	intron_7_44869762_44875128	ENSG00000105968.19	-0.513158
intron_7_47442055_47481103	0.609604	Artery_Aorta	0.979985	TNS3	intron_7_47481653_47520701	ENSG00000136205.18	-0.510638
intron_7_65754661_65755780	0.604468	Artery_Aorta	0.979985	CCT6P1	intron_7_65219648_65220767	ENSG00000228409.9	-0.517986
intron_7_65754661_65755780	0.604468	Artery_Aorta	0.979985	ENSG00000291124	intron_7_65219648_65220767	ENSG00000291124.1	-0.517986
intron_7_99559017_99560533	0.608678	Artery_Aorta	0.979985	ZNF655	intron_7_99156640_99158156	ENSG00000197343.11	0.511962
intron_8_102262070_102264474	0.607173	Artery_Aorta	0.979985	UBR5	intron_8_103274298_103276702	ENSG00000104517.13	0.514113
intron_8_103407784_103414784	0.606759	Artery_Aorta	0.979985	SLC25A32	intron_8_104420012_104427012	ENSG00000164933.13	-0.514706
intron_8_118928929_118930488	0.606116	Artery_Aorta	0.979985	TNFRSF11B	intron_8_119941168_119942727	ENSG00000164761.9	-0.515625
intron_8_118933300_118951792	0.606116	Artery_Aorta	0.979985	TNFRSF11B	intron_8_119945539_119964031	ENSG00000164761.9	0.515625
intron_8_125156098_125182103	0.606698	Artery_Aorta	0.979985	NSMCE2	intron_8_126168340_126194345	ENSG00000156831.8	-0.514793
intron_8_140864399_140879471	0.60981	Artery_Aorta	0.979985	PTK2	intron_8_141874498_141889570	ENSG00000169398.20	0.510345
intron_8_140864399_140890543	0.605003	Artery_Aorta	0.979985	PTK2	intron_8_141874498_141900642	ENSG00000169398.20	-0.517219
intron_8_143044817_143047679	0.606239	Artery_Aorta	0.979985	LINC02904	intron_8_144126234_144129096	ENSG00000177335.13	-0.51545
intron_8_143575525_143575622	0.606447	Artery_Aorta	0.979985	NAPRT	intron_8_144657695_144657792	ENSG00000147813.16	-0.515152
intron_8_17286427_17294987	0.605398	Artery_Aorta	0.979985	VPS37A	intron_8_17143936_17152496	ENSG00000155975.10	0.516653
intron_9_132912457_132921363	0.605867	Artery_Aorta	0.979985	TSC1	intron_9_135787844_135796750	ENSG00000165699.15	0.515982
intron_9_19118455_19119650	0.604627	Artery_Aorta	0.979985	PLIN2	intron_9_19118453_19119648	ENSG00000147872.10	-0.517757
intron_9_19119831_19120880	0.604306	Artery_Aorta	0.979985	PLIN2	intron_9_19119829_19120878	ENSG00000147872.10	0.518219
intron_9_27185629_27190529	0.608077	Artery_Aorta	0.979985	TEK	intron_9_27185627_27190527	ENSG00000120156.22	-0.512821
intron_9_81634301_81652214	0.605192	Artery_Aorta	0.979985	TLE1	intron_9_84249216_84267129	ENSG00000196781.16	-0.516949
intron_19_2121879_2123358	0.643819	Minor_Salivary_Gland	0.979985	AP3D1	intron_19_2121878_2123357	ENSG00000065000.20	0.462366
intron_12_133192003_133202144	0.701633	Liver	0.979987	ZNF268	intron_12_133768589_133778730	ENSG00000090612.22	0.383117
intron_2_86529397_86542252	0.546211	Brain_Hypothalamus	0.979988	CHMP3	intron_2_86756520_86769375	ENSG00000115561.16	-0.603448
intron_2_86529397_86542252	0.546211	Brain_Hypothalamus	0.979988	RNF103-CHMP3	intron_2_86756520_86769375	ENSG00000249884.8	-0.603448
intron_1_2515717_2518164	0.643723	Testis	0.97999	PANK4	intron_1_2447156_2449603	ENSG00000157881.16	0.4625
intron_4_139067770_139071866	0.643723	Testis	0.97999	ELF2	intron_4_139988924_139993020	ENSG00000109381.21	-0.4625
intron_9_32974561_32980066	0.63209	Brain_Hippocampus	0.979991	APTX	intron_9_32974559_32980064	ENSG00000137074.20	0.478788
intron_10_110208082_110228189	0.648471	Brain_Cortex	0.979993	MXI1	intron_10_111967840_111987947	ENSG00000119950.21	-0.455887
intron_10_110228321_110279180	0.651548	Brain_Cortex	0.979993	MXI1	intron_10_111988079_112038938	ENSG00000119950.21	-0.451613
intron_10_110298790_110303468	0.648645	Brain_Cortex	0.979993	SMNDC1	intron_10_112058548_112063226	ENSG00000119953.14	-0.455645
intron_10_12091684_12094073	0.654727	Brain_Cortex	0.979993	DHTKD1	intron_10_12133683_12136072	ENSG00000181192.12	0.447205
intron_10_125789005_125794880	0.653233	Brain_Cortex	0.979993	UROS	intron_10_127477574_127483449	ENSG00000188690.15	0.449275
intron_10_21759618_21766261	0.648358	Brain_Cortex	0.979993	DNAJC1	intron_10_22048547_22055190	ENSG00000136770.11	-0.456044
intron_10_45648534_45651966	0.65431	Brain_Cortex	0.979993	ZFAND4	intron_10_46143982_46147414	ENSG00000172671.20	0.447783
intron_10_4847230_4847488	0.651645	Brain_Cortex	0.979993	AKR1E2	intron_10_4889422_4889680	ENSG00000165568.18	0.451477
intron_10_73765915_73766086	0.654748	Brain_Cortex	0.979993	SEC24C	intron_10_75525673_75525844	ENSG00000176986.16	0.447177
intron_10_86472344_86472612	0.655182	Brain_Cortex	0.979993	WAPL	intron_10_88232101_88232369	ENSG00000062650.20	0.446575
intron_10_98435414_98435635	0.653348	Brain_Cortex	0.979993	ENSG00000289758	intron_10_100195171_100195392	ENSG00000289758.1	-0.449116
intron_10_98435414_98435635	0.653348	Brain_Cortex	0.979993	HPS1	intron_10_100195171_100195392	ENSG00000107521.21	-0.449116
intron_11_102206074_102209517	0.65281	Brain_Cortex	0.979993	YAP1	intron_11_102076805_102080248	ENSG00000137693.14	0.449862
intron_11_102206074_102223622	0.65281	Brain_Cortex	0.979993	YAP1	intron_11_102076805_102094353	ENSG00000137693.14	-0.449862
intron_11_102206086_102223622	0.65281	Brain_Cortex	0.979993	YAP1	intron_11_102076817_102094353	ENSG00000137693.14	-0.449862
intron_11_107511036_107522299	0.650869	Brain_Cortex	0.979993	ALKBH8	intron_11_107381762_107393025	ENSG00000137760.15	0.452555
intron_11_112213861_112214762	0.652319	Brain_Cortex	0.979993	BCO2	intron_11_112084584_112085485	ENSG00000197580.13	-0.450543
intron_11_117351988_117361835	0.655013	Brain_Cortex	0.979993	CEP164	intron_11_117222704_117232551	ENSG00000110274.16	0.446809
intron_11_117381868_117382796	0.655727	Brain_Cortex	0.979993	CEP164	intron_11_117252584_117253512	ENSG00000110274.16	-0.44582
intron_11_117381868_117387203	0.655727	Brain_Cortex	0.979993	CEP164	intron_11_117252584_117257919	ENSG00000110274.16	0.44582
intron_11_122028845_122032258	0.648475	Brain_Cortex	0.979993	MIR100HG	intron_11_121899553_121902966	ENSG00000255248.11	0.455882
intron_11_123560652_123577367	0.655533	Brain_Cortex	0.979993	GRAMD1B	intron_11_123431360_123448075	ENSG00000023171.20	-0.446088
intron_11_124654793_124660628	0.655727	Brain_Cortex	0.979993	SIAE	intron_11_124524689_124530524	ENSG00000110013.13	0.44582
intron_11_33758601_33763206	0.650249	Brain_Cortex	0.979993	FBXO3	intron_11_33780147_33784752	ENSG00000110429.14	0.453416
intron_11_33758601_33768851	0.650249	Brain_Cortex	0.979993	FBXO3	intron_11_33780147_33790397	ENSG00000110429.14	-0.453416
intron_11_65018733_65021721	0.647766	Brain_Cortex	0.979993	ARL2	intron_11_64786205_64789193	ENSG00000213465.8	-0.456867
intron_11_66478096_66480039	0.649268	Brain_Cortex	0.979993	DPP3-DT	intron_11_66245567_66247510	ENSG00000255517.8	-0.45478
intron_12_108538203_108538934	0.64812	Brain_Cortex	0.979993	SART3	intron_12_108931979_108932710	ENSG00000075856.12	-0.456376
intron_12_120149720_120149922	0.648095	Brain_Cortex	0.979993	GCN1	intron_12_120587524_120587726	ENSG00000089154.11	-0.45641
intron_12_130808704_130812957	0.655636	Brain_Cortex	0.979993	STX2	intron_12_131293249_131297502	ENSG00000111450.15	0.445946
intron_12_132571136_132571307	0.653679	Brain_Cortex	0.979993	FBRSL1	intron_12_133147722_133147893	ENSG00000112787.14	-0.448657
intron_12_18088956_18089229	0.653087	Brain_Cortex	0.979993	RERGL	intron_12_18241890_18242163	ENSG00000111404.7	-0.449477
intron_12_18088956_18090089	0.653087	Brain_Cortex	0.979993	RERGL	intron_12_18241890_18243023	ENSG00000111404.7	0.449477
intron_12_18089385_18090089	0.653087	Brain_Cortex	0.979993	RERGL	intron_12_18242319_18243023	ENSG00000111404.7	-0.449477
intron_12_47773440_47779028	0.64871	Brain_Cortex	0.979993	SLC48A1	intron_12_48167223_48172811	ENSG00000211584.14	0.455556
intron_12_4814778_4850738	0.652825	Brain_Cortex	0.979993	GALNT8	intron_12_4923944_4959904	ENSG00000130035.9	-0.449841
intron_12_70544663_70552777	0.65123	Brain_Cortex	0.979993	PTPRB	intron_12_70938443_70946557	ENSG00000127329.16	-0.452055
intron_12_88053746_88054340	0.649812	Brain_Cortex	0.979993	CEP290	intron_12_88447523_88448117	ENSG00000198707.17	0.454023
intron_12_88054413_88055576	0.649812	Brain_Cortex	0.979993	CEP290	intron_12_88448190_88449353	ENSG00000198707.17	0.454023
intron_12_93378421_93394609	0.649867	Brain_Cortex	0.979993	NUDT4	intron_12_93772197_93788385	ENSG00000173598.14	0.453947
intron_12_93378790_93394609	0.649867	Brain_Cortex	0.979993	NUDT4	intron_12_93772566_93788385	ENSG00000173598.14	-0.453947
intron_13_113229519_113229642	0.654908	Brain_Cortex	0.979993	CUL4A	intron_13_113883833_113883956	ENSG00000139842.15	-0.446955
intron_13_113229519_113233177	0.654908	Brain_Cortex	0.979993	CUL4A	intron_13_113883833_113887491	ENSG00000139842.15	0.446955
intron_13_113424349_113425052	0.648645	Brain_Cortex	0.979993	ADPRHL1	intron_13_114078664_114079367	ENSG00000153531.15	0.455645
intron_13_23858912_23862302	0.653635	Brain_Cortex	0.979993	MIPEP	intron_13_24433051_24436441	ENSG00000027001.10	-0.448718
intron_13_28329728_28334025	0.65328	Brain_Cortex	0.979993	FLT1	intron_13_28903865_28908162	ENSG00000102755.13	-0.44921
intron_13_37025437_37026204	0.655228	Brain_Cortex	0.979993	SUPT20H	intron_13_37599574_37600341	ENSG00000102710.21	-0.446512
intron_13_51379572_51382029	0.65271	Brain_Cortex	0.979993	INTS6	intron_13_51953708_51956165	ENSG00000102786.15	-0.45
intron_13_51389444_51395300	0.65271	Brain_Cortex	0.979993	INTS6	intron_13_51963580_51969436	ENSG00000102786.15	0.45
intron_14_67662535_67674375	0.65532	Brain_Cortex	0.979993	VTI1B	intron_14_68129252_68141092	ENSG00000100568.11	-0.446384
intron_14_92064414_92070935	0.65182	Brain_Cortex	0.979993	ATXN3	intron_14_92530758_92537279	ENSG00000066427.25	-0.451235
intron_14_92088817_92093252	0.654643	Brain_Cortex	0.979993	ATXN3	intron_14_92555161_92559596	ENSG00000066427.25	0.447321
intron_15_101431463_101431990	0.647865	Brain_Cortex	0.979993	PCSK6	intron_15_101971668_101972195	ENSG00000140479.18	0.456731
intron_15_24955062_24962114	0.649623	Brain_Cortex	0.979993	ENSG00000214265	intron_15_25200209_25207261	ENSG00000214265.11	-0.454286
intron_15_24955062_24962114	0.649623	Brain_Cortex	0.979993	SNRPN	intron_15_25200209_25207261	ENSG00000128739.23	-0.454286
intron_15_24955062_24962114	0.649623	Brain_Cortex	0.979993	SNURF	intron_15_25200209_25207261	ENSG00000273173.6	-0.454286
intron_15_40810216_40810649	0.648015	Brain_Cortex	0.979993	ZFYVE19	intron_15_41102414_41102847	ENSG00000166140.17	0.456522
intron_15_52584944_52587056	0.651248	Brain_Cortex	0.979993	ATOSA	intron_15_52877141_52879253	ENSG00000047346.13	-0.45203
intron_15_65065273_65067733	0.65271	Brain_Cortex	0.979993	RASL12	intron_15_65357611_65360071	ENSG00000103710.11	-0.45
intron_15_70056374_70057474	0.655192	Brain_Cortex	0.979993	TLE3	intron_15_70348713_70349813	ENSG00000140332.18	-0.446561
intron_15_80181159_80186130	0.651548	Brain_Cortex	0.979993	FAH	intron_15_80473501_80478472	ENSG00000103876.14	-0.451613
intron_15_82571532_82571634	0.650249	Brain_Cortex	0.979993	CPEB1	intron_15_83240282_83240384	ENSG00000214575.10	-0.453416
intron_15_85117839_85120797	0.653233	Brain_Cortex	0.979993	PDE8A	intron_15_85661070_85664028	ENSG00000073417.15	0.449275
intron_15_88899532_88899656	0.652341	Brain_Cortex	0.979993	MFGE8	intron_15_89442763_89442887	ENSG00000140545.16	0.450512
intron_15_88899811_88901551	0.652341	Brain_Cortex	0.979993	MFGE8	intron_15_89443042_89444782	ENSG00000140545.16	-0.450512
intron_16_15080096_15083513	0.65264	Brain_Cortex	0.979993	RRN3	intron_16_15173953_15177370	ENSG00000085721.13	0.450098
intron_16_2775556_2776993	0.650595	Brain_Cortex	0.979993	ELOB	intron_16_2825557_2826994	ENSG00000103363.16	-0.452936
intron_16_285015_285084	0.649436	Brain_Cortex	0.979993	PDIA2	intron_16_335015_335084	ENSG00000185615.16	0.454545
intron_16_47450453_47451396	0.654647	Brain_Cortex	0.979993	ITFG1	intron_16_47484364_47485307	ENSG00000129636.13	-0.447316
intron_16_80980879_80997314	0.652265	Brain_Cortex	0.979993	CMC2	intron_16_81014484_81030919	ENSG00000103121.9	0.450617
intron_16_84159796_84162190	0.648193	Brain_Cortex	0.979993	DNAAF1	intron_16_84193401_84195796	ENSG00000154099.18	-0.456274
intron_16_931793_933991	0.655163	Brain_Cortex	0.979993	LMF1	intron_16_981793_983991	ENSG00000103227.19	-0.446602
intron_17_16065691_16067894	0.652404	Brain_Cortex	0.979993	NCOR1	intron_17_15969005_15971208	ENSG00000141027.23	0.450425
intron_17_1636855_1636941	0.651685	Brain_Cortex	0.979993	SCARF1	intron_17_1540149_1540235	ENSG00000074660.17	0.451422
intron_17_18865564_18865802	0.651754	Brain_Cortex	0.979993	PRPSAP2	intron_17_18768877_18769115	ENSG00000141127.15	0.451327
intron_17_19282077_19282950	0.651041	Brain_Cortex	0.979993	EPN2	intron_17_19185390_19186263	ENSG00000072134.16	0.452316
intron_17_19329647_19330614	0.655707	Brain_Cortex	0.979993	EPN2	intron_17_19232960_19233927	ENSG00000072134.16	0.445848
intron_17_19671956_19673151	0.649436	Brain_Cortex	0.979993	ALDH3A2	intron_17_19575269_19576464	ENSG00000072210.19	0.454545
intron_17_19671956_19685275	0.649524	Brain_Cortex	0.979993	ALDH3A2	intron_17_19575269_19588588	ENSG00000072210.19	0.454423
intron_17_29609421_29610685	0.648592	Brain_Cortex	0.979993	ANKRD13B	intron_17_27936439_27937703	ENSG00000198720.13	0.45572
intron_17_47943430_47944616	0.651081	Brain_Cortex	0.979993	PNPO	intron_17_46020796_46021982	ENSG00000108439.11	0.452261
intron_17_521738_532842	0.650378	Brain_Cortex	0.979993	VPS53	intron_17_424978_436082	ENSG00000141252.21	-0.453237
intron_17_5426082_5432542	0.65123	Brain_Cortex	0.979993	RPAIN	intron_17_5329402_5335862	ENSG00000129197.15	-0.452055
intron_17_5426299_5432542	0.64857	Brain_Cortex	0.979993	RPAIN	intron_17_5329619_5335862	ENSG00000129197.15	-0.45575
intron_17_57675126_57679549	0.654833	Brain_Cortex	0.979993	MSI2	intron_17_55752487_55756910	ENSG00000153944.12	-0.447059
intron_17_64562966_64571798	0.652827	Brain_Cortex	0.979993	SMURF2	intron_17_62559084_62567916	ENSG00000108854.16	-0.449838
intron_17_65177803_65179996	0.654809	Brain_Cortex	0.979993	RGS9	intron_17_63173921_63176114	ENSG00000108370.17	-0.447091
intron_17_65177803_65189286	0.648999	Brain_Cortex	0.979993	RGS9	intron_17_63173921_63185404	ENSG00000108370.17	0.455153
intron_17_6686338_6690779	0.647995	Brain_Cortex	0.979993	SLC13A5	intron_17_6589657_6594098	ENSG00000141485.17	-0.456549
intron_17_80885148_80891720	0.647443	Brain_Cortex	0.979993	RPTOR	intron_17_78858948_78865520	ENSG00000141564.16	0.457317
intron_17_80908929_80922724	0.654609	Brain_Cortex	0.979993	RPTOR	intron_17_78882729_78896524	ENSG00000141564.16	0.447368
intron_17_8174272_8176200	0.651548	Brain_Cortex	0.979993	TMEM107	intron_17_8077590_8079518	ENSG00000179029.15	0.451613
intron_17_8176026_8176200	0.651548	Brain_Cortex	0.979993	TMEM107	intron_17_8079344_8079518	ENSG00000179029.15	0.451613
intron_17_82113765_82127692	0.650948	Brain_Cortex	0.979993	CCDC57	intron_17_80071641_80085568	ENSG00000176155.21	-0.452445
intron_17_82415627_82418406	0.655196	Brain_Cortex	0.979993	OGFOD3	intron_17_80373503_80376282	ENSG00000181396.13	0.446556
intron_18_226901_244302	0.647487	Brain_Cortex	0.979993	THOC1	intron_18_226901_244302	ENSG00000079134.13	-0.457256
intron_18_23421444_23430631	0.654792	Brain_Cortex	0.979993	TMEM241	intron_18_21001408_21010595	ENSG00000134490.14	-0.447115
intron_18_23506642_23533355	0.652716	Brain_Cortex	0.979993	NPC1	intron_18_21086606_21113319	ENSG00000141458.13	0.449993
intron_18_63949400_63953354	0.655783	Brain_Cortex	0.979993	HMSD	intron_18_61616634_61620588	ENSG00000221887.6	-0.445744
intron_19_10707380_10707466	0.648015	Brain_Cortex	0.979993	QTRT1	intron_19_10818056_10818142	ENSG00000213339.9	0.456522
intron_19_10707615_10712161	0.648015	Brain_Cortex	0.979993	QTRT1	intron_19_10818291_10822837	ENSG00000213339.9	-0.456522
intron_19_10797518_10798486	0.651709	Brain_Cortex	0.979993	DNM2	intron_19_10908194_10909162	ENSG00000079805.19	0.451389
intron_19_16377254_16385129	0.649812	Brain_Cortex	0.979993	EPS15L1	intron_19_16488065_16495940	ENSG00000127527.14	-0.454023
intron_19_18107618_18121685	0.648475	Brain_Cortex	0.979993	MAST3	intron_19_18218428_18232495	ENSG00000099308.13	0.455882
intron_19_35505765_35510184	0.649436	Brain_Cortex	0.979993	DMKN	intron_19_35996667_36001086	ENSG00000161249.21	0.454545
intron_19_38523929_38525332	0.64821	Brain_Cortex	0.979993	RYR1	intron_19_39014569_39015972	ENSG00000196218.14	0.45625
intron_19_38535392_38535997	0.654881	Brain_Cortex	0.979993	RYR1	intron_19_39026032_39026637	ENSG00000196218.14	0.446991
intron_19_45677779_45677906	0.655698	Brain_Cortex	0.979993	GIPR	intron_19_46181037_46181164	ENSG00000010310.9	0.44586
intron_19_45770640_45770971	0.653063	Brain_Cortex	0.979993	DMPK	intron_19_46273898_46274229	ENSG00000104936.20	-0.449511
intron_19_48211975_48215340	0.6499	Brain_Cortex	0.979993	CARD8	intron_19_48715232_48718597	ENSG00000105483.18	0.453901
intron_19_52635153_52638312	0.652952	Brain_Cortex	0.979993	ZNF83	intron_19_53138406_53141565	ENSG00000167766.21	0.449664
intron_19_618760_618997	0.650521	Brain_Cortex	0.979993	POLRMT	intron_19_618760_618997	ENSG00000099821.14	-0.453039
intron_19_7556724_7556966	0.655116	Brain_Cortex	0.979993	PNPLA6	intron_19_7621610_7621852	ENSG00000032444.17	0.446667
intron_19_7556724_7557168	0.655116	Brain_Cortex	0.979993	PNPLA6	intron_19_7621610_7622054	ENSG00000032444.17	-0.446667
intron_19_9989522_9991610	0.653094	Brain_Cortex	0.979993	COL5A3	intron_19_10100198_10102286	ENSG00000080573.7	0.449468
intron_1_100168594_100173331	0.65326	Brain_Cortex	0.979993	LRRC39	intron_1_100634150_100638887	ENSG00000122477.13	0.449239
intron_1_110407128_110407586	0.65353	Brain_Cortex	0.979993	LAMTOR5	intron_1_110949750_110950208	ENSG00000134248.14	-0.448864
intron_1_110892533_110899124	0.65353	Brain_Cortex	0.979993	CD53	intron_1_111435155_111441746	ENSG00000143119.14	-0.448864
intron_1_16477074_16478255	0.653321	Brain_Cortex	0.979993	CROCCP3	intron_1_16803569_16804750	ENSG00000290842.1	-0.449153
intron_1_16477074_16478255	0.653321	Brain_Cortex	0.979993	CROCCP3	intron_1_16803569_16804750	ENSG00000080947.16	-0.449153
intron_1_16971647_16972360	0.655566	Brain_Cortex	0.979993	CROCC	intron_1_17298142_17298855	ENSG00000058453.17	-0.446043
intron_1_18876467_18877208	0.652683	Brain_Cortex	0.979993	ALDH4A1	intron_1_19202961_19203702	ENSG00000159423.17	0.450038
intron_1_198157276_198232553	0.649322	Brain_Cortex	0.979993	NEK7	intron_1_198126406_198201683	ENSG00000151414.15	-0.454704
intron_1_2015000_2015365	0.655426	Brain_Cortex	0.979993	ENSG00000233542	intron_1_1946439_1946804	ENSG00000233542.2	-0.446237
intron_1_2144341_2148872	0.651361	Brain_Cortex	0.979993	PRKCZ	intron_1_2075780_2080311	ENSG00000067606.17	0.451872
intron_1_234405480_234405903	0.649106	Brain_Cortex	0.979993	TARBP1	intron_1_234541226_234541649	ENSG00000059588.10	0.455004
intron_1_23792760_23793008	0.655013	Brain_Cortex	0.979993	LYPLA2	intron_1_24119250_24119498	ENSG00000011009.11	0.446809
intron_1_248718807_248721270	0.648358	Brain_Cortex	0.979993	ENSG00000286015	intron_1_248882108_248884571	ENSG00000286015.1	0.456044
intron_1_27880054_27881971	0.65271	Brain_Cortex	0.979993	THEMIS2	intron_1_28206565_28208482	ENSG00000130775.16	0.45
intron_1_43578920_43588731	0.655361	Brain_Cortex	0.979993	PTPRF	intron_1_44044591_44054402	ENSG00000142949.17	-0.446328
intron_1_43592601_43597748	0.64722	Brain_Cortex	0.979993	PTPRF	intron_1_44058272_44063419	ENSG00000142949.17	0.457627
intron_1_43592601_43598720	0.64722	Brain_Cortex	0.979993	PTPRF	intron_1_44058272_44064391	ENSG00000142949.17	-0.457627
intron_1_75881370_75883621	0.653512	Brain_Cortex	0.979993	MSH4	intron_1_76347055_76349306	ENSG00000057468.7	-0.448889
intron_20_10420758_10434108	0.652602	Brain_Cortex	0.979993	MKKS	intron_20_10401406_10414756	ENSG00000125863.20	-0.450151
intron_20_25302346_25303550	0.655325	Brain_Cortex	0.979993	ABHD12	intron_20_25282982_25284186	ENSG00000100997.20	0.446377
intron_20_25314970_25317048	0.650869	Brain_Cortex	0.979993	ABHD12	intron_20_25295606_25297684	ENSG00000100997.20	-0.452555
intron_20_25634827_25645531	0.6511	Brain_Cortex	0.979993	ZNF337-AS1	intron_20_25615463_25626167	ENSG00000213742.8	0.452234
intron_20_3017913_3021309	0.653771	Brain_Cortex	0.979993	PTPRA	intron_20_2998559_3001955	ENSG00000132670.21	0.448529
intron_20_34743341_34746807	0.647568	Brain_Cortex	0.979993	NCOA6	intron_20_33331145_33334611	ENSG00000198646.14	0.457143
intron_20_34792563_34825472	0.650995	Brain_Cortex	0.979993	NCOA6	intron_20_33380366_33413275	ENSG00000198646.14	-0.452381
intron_20_63882820_63887564	0.653233	Brain_Cortex	0.979993	TPD52L2	intron_20_62514173_62518917	ENSG00000101150.18	0.449275
intron_21_28878333_28879870	0.649709	Brain_Cortex	0.979993	N6AMT1	intron_21_30250655_30252192	ENSG00000156239.12	0.454167
intron_21_32344756_32345374	0.649986	Brain_Cortex	0.979993	URB1	intron_21_33717065_33717683	ENSG00000142207.7	-0.453782
intron_21_44305417_44306681	0.647522	Brain_Cortex	0.979993	PFKL	intron_21_45725300_45726564	ENSG00000141959.17	-0.457207
intron_21_44337667_44338234	0.654035	Brain_Cortex	0.979993	CFAP410	intron_21_45757550_45758117	ENSG00000160226.16	-0.448164
intron_21_44337667_44339118	0.654035	Brain_Cortex	0.979993	CFAP410	intron_21_45757550_45759001	ENSG00000160226.16	0.448164
intron_22_20052584_20053437	0.64871	Brain_Cortex	0.979993	TANGO2	intron_22_20040107_20040960	ENSG00000183597.16	0.455556
intron_22_32368567_32370899	0.649152	Brain_Cortex	0.979993	RFPL3S	intron_22_32764554_32766886	ENSG00000205853.12	-0.45494
intron_22_42808890_42810813	0.653771	Brain_Cortex	0.979993	ARFGAP3	intron_22_43204896_43206819	ENSG00000242247.11	0.448529
intron_22_42808890_42817142	0.653771	Brain_Cortex	0.979993	ARFGAP3	intron_22_43204896_43213148	ENSG00000242247.11	-0.448529
intron_22_42888798_42890947	0.647568	Brain_Cortex	0.979993	PACSIN2	intron_22_43284804_43286953	ENSG00000100266.19	0.457143
intron_22_45207772_45211956	0.653775	Brain_Cortex	0.979993	KIAA0930	intron_22_45603653_45607837	ENSG00000100364.19	-0.448524
intron_22_50219456_50219644	0.650671	Brain_Cortex	0.979993	TUBGCP6	intron_22_50657885_50658073	ENSG00000128159.12	-0.45283
intron_22_50577463_50577775	0.648672	Brain_Cortex	0.979993	CHKB-CPT1B	intron_22_51015892_51016204	ENSG00000254413.8	0.455607
intron_22_50577463_50577775	0.648672	Brain_Cortex	0.979993	CPT1B	intron_22_51015892_51016204	ENSG00000205560.13	0.455607
intron_22_50579830_50579974	0.65027	Brain_Cortex	0.979993	CHKB-CPT1B	intron_22_51018259_51018403	ENSG00000254413.8	0.453387
intron_22_50579830_50579974	0.65027	Brain_Cortex	0.979993	CHKB	intron_22_51018259_51018403	ENSG00000100288.20	0.453387
intron_2_102340828_102342223	0.651091	Brain_Cortex	0.979993	IL1RL1	intron_2_102957288_102958683	ENSG00000115602.17	-0.452247
intron_2_115136161_115144247	0.65105	Brain_Cortex	0.979993	DPP10-AS1	intron_2_115893738_115901824	ENSG00000235026.8	0.452304
intron_2_166042424_166043702	0.653635	Brain_Cortex	0.979993	SCN1A	intron_2_166898934_166900212	ENSG00000144285.23	0.448718
intron_2_177523805_177538074	0.652855	Brain_Cortex	0.979993	AGPS	intron_2_178388533_178402802	ENSG00000018510.18	0.449799
intron_2_190649360_190659158	0.650309	Brain_Cortex	0.979993	NAB1	intron_2_191514086_191523884	ENSG00000138386.17	-0.453333
intron_2_190649982_190659158	0.650309	Brain_Cortex	0.979993	NAB1	intron_2_191514708_191523884	ENSG00000138386.17	-0.453333
intron_2_190656153_190659158	0.650309	Brain_Cortex	0.979993	NAB1	intron_2_191520879_191523884	ENSG00000138386.17	0.453333
intron_2_210009736_210015973	0.65271	Brain_Cortex	0.979993	RPE	intron_2_210874460_210880697	ENSG00000197713.15	-0.45
intron_2_219229900_219232490	0.655774	Brain_Cortex	0.979993	ANKZF1	intron_2_220094622_220097212	ENSG00000163516.14	0.445755
intron_2_219451807_219461882	0.653135	Brain_Cortex	0.979993	SPEG	intron_2_220316529_220326604	ENSG00000072195.15	-0.449412
intron_2_237859727_237877224	0.64704	Brain_Cortex	0.979993	RAMP1	intron_2_238768370_238785866	ENSG00000132329.11	-0.457878
intron_2_238436013_238444342	0.651177	Brain_Cortex	0.979993	ASB1	intron_2_239344654_239352983	ENSG00000065802.12	-0.452128
intron_2_85398152_85398690	0.654259	Brain_Cortex	0.979993	CAPG	intron_2_85625275_85625813	ENSG00000042493.16	0.447853
intron_3_122536342_122536934	0.655091	Brain_Cortex	0.979993	PARP9	intron_3_122255189_122255781	ENSG00000138496.17	-0.446701
intron_3_142183049_142185929	0.652522	Brain_Cortex	0.979993	GK5	intron_3_141901891_141904771	ENSG00000175066.16	0.450262
intron_3_143028646_143032784	0.655237	Brain_Cortex	0.979993	U2SURP	intron_3_142747488_142751626	ENSG00000163714.18	0.446499
intron_3_159765138_159866163	0.652203	Brain_Cortex	0.979993	IQCJ-SCHIP1	intron_3_159482927_159583952	ENSG00000283154.3	-0.450704
intron_3_20127549_20136942	0.651081	Brain_Cortex	0.979993	KAT2B	intron_3_20169041_20178434	ENSG00000114166.8	-0.452261
intron_3_42631316_42632601	0.654225	Brain_Cortex	0.979993	NKTR	intron_3_42672808_42674093	ENSG00000114857.19	-0.4479
intron_3_48682135_48682348	0.653837	Brain_Cortex	0.979993	NCKIPSD	intron_3_48719568_48719781	ENSG00000213672.8	0.448439
intron_3_48682156_48682348	0.653837	Brain_Cortex	0.979993	NCKIPSD	intron_3_48719589_48719781	ENSG00000213672.8	-0.448439
intron_3_52819990_52820291	0.654842	Brain_Cortex	0.979993	ENSG00000243696	intron_3_52854006_52854307	ENSG00000243696.5	0.447046
intron_3_52819990_52820291	0.654842	Brain_Cortex	0.979993	ITIH4	intron_3_52854006_52854307	ENSG00000055955.17	0.447046
intron_3_58410159_58412904	0.651927	Brain_Cortex	0.979993	PXK	intron_3_58395886_58398631	ENSG00000168297.16	-0.451087
intron_4_1073140_1073599	0.651477	Brain_Cortex	0.979993	RNF212	intron_4_1066928_1067387	ENSG00000178222.14	-0.451712
intron_4_184685498_184685576	0.651081	Brain_Cortex	0.979993	PRIMPOL	intron_4_185606652_185606730	ENSG00000164306.11	-0.452261
intron_4_184685684_184691499	0.651081	Brain_Cortex	0.979993	PRIMPOL	intron_4_185606838_185612653	ENSG00000164306.11	0.452261
intron_4_70800205_70802956	0.647036	Brain_Cortex	0.979993	RUFY3	intron_4_71665922_71668673	ENSG00000018189.13	-0.457883
intron_5_141524229_141524676	0.652487	Brain_Cortex	0.979993	DIAPH1	intron_5_140903796_140904243	ENSG00000131504.18	0.450311
intron_5_141524229_141526038	0.652487	Brain_Cortex	0.979993	DIAPH1	intron_5_140903796_140905605	ENSG00000131504.18	0.450311
intron_5_151447813_151458788	0.652173	Brain_Cortex	0.979993	SLC36A1	intron_5_150827374_150838349	ENSG00000123643.13	0.450745
intron_5_154409762_154412889	0.655013	Brain_Cortex	0.979993	GALNT10	intron_5_153789322_153792449	ENSG00000164574.16	0.446809
intron_5_35694348_35695735	0.649168	Brain_Cortex	0.979993	SPEF2	intron_5_35694450_35695837	ENSG00000152582.14	-0.454918
intron_5_80035625_80040077	0.653771	Brain_Cortex	0.979993	THBS4	intron_5_79331448_79335900	ENSG00000113296.14	-0.448529
intron_5_90840985_90848637	0.649045	Brain_Cortex	0.979993	ADGRV1	intron_5_90136802_90144454	ENSG00000164199.18	-0.45509
intron_6_104777097_104777206	0.651897	Brain_Cortex	0.979993	HACE1	intron_6_105224972_105225081	ENSG00000085382.12	-0.451128
intron_6_125248383_125253717	0.647135	Brain_Cortex	0.979993	TPD52L1	intron_6_125569529_125574863	ENSG00000111907.21	0.457746
intron_6_132503588_132513007	0.650269	Brain_Cortex	0.979993	STX7	intron_6_132824727_132834146	ENSG00000079950.14	-0.453388
intron_6_13597016_13599032	0.654969	Brain_Cortex	0.979993	SIRT5	intron_6_13597248_13599264	ENSG00000124523.17	0.44687
intron_6_3015643_3016884	0.647541	Brain_Cortex	0.979993	NQO2	intron_6_3015877_3017118	ENSG00000124588.22	0.457182
intron_6_31651776_31651866	0.65271	Brain_Cortex	0.979993	BAG6	intron_6_31619553_31619643	ENSG00000204463.14	0.45
intron_6_31651776_31651902	0.65271	Brain_Cortex	0.979993	BAG6	intron_6_31619553_31619679	ENSG00000204463.14	0.45
intron_6_31651776_31652080	0.65271	Brain_Cortex	0.979993	BAG6	intron_6_31619553_31619857	ENSG00000204463.14	0.45
intron_6_31665003_31665861	0.649867	Brain_Cortex	0.979993	GPANK1	intron_6_31632780_31633638	ENSG00000204438.11	0.453947
intron_7_129502827_129512247	0.647074	Brain_Cortex	0.979993	SMKR1	intron_7_129142668_129152088	ENSG00000240204.3	0.457831
intron_7_1472386_1473072	0.654584	Brain_Cortex	0.979993	INTS1	intron_7_1512022_1512708	ENSG00000164880.16	0.447403
intron_7_32489344_32490025	0.647443	Brain_Cortex	0.979993	LSM5	intron_7_32528956_32529637	ENSG00000106355.10	0.457317
intron_7_32489344_32490320	0.648475	Brain_Cortex	0.979993	LSM5	intron_7_32528956_32529932	ENSG00000106355.10	0.455882
intron_7_32489344_32495230	0.648921	Brain_Cortex	0.979993	LSM5	intron_7_32528956_32534842	ENSG00000106355.10	-0.455262
intron_7_5291237_5291693	0.652283	Brain_Cortex	0.979993	SLC29A4	intron_7_5330868_5331324	ENSG00000164638.11	0.450593
intron_7_56079039_56079528	0.654679	Brain_Cortex	0.979993	SUMF2	intron_7_56146732_56147221	ENSG00000129103.19	-0.447271
intron_7_5840856_5854107	0.648472	Brain_Cortex	0.979993	ENSG00000291099	intron_7_5880487_5893738	ENSG00000291099.1	-0.455886
intron_7_64898054_64917030	0.647625	Brain_Cortex	0.979993	ZNF273	intron_7_64358432_64377408	ENSG00000198039.12	-0.457064
intron_7_64982116_64989947	0.64722	Brain_Cortex	0.979993	ZNF117	intron_7_64442494_64450325	ENSG00000152926.16	-0.457627
intron_7_90596718_90604218	0.654915	Brain_Cortex	0.979993	CDK14	intron_7_90226032_90233532	ENSG00000058091.17	0.446945
intron_8_12729332_12731736	0.655207	Brain_Cortex	0.979993	LONRF1	intron_8_12586841_12589245	ENSG00000154359.13	0.446541
intron_8_129903350_129904499	0.653233	Brain_Cortex	0.979993	CYRIB	intron_8_130915596_130916745	ENSG00000153310.22	-0.449275
intron_8_141217189_141218011	0.655566	Brain_Cortex	0.979993	SLC45A4	intron_8_142227288_142228110	ENSG00000022567.10	0.446043
intron_8_76986296_76999990	0.65513	Brain_Cortex	0.979993	PEX2	intron_8_77898532_77912226	ENSG00000164751.15	0.446647
intron_8_98212501_98222479	0.652427	Brain_Cortex	0.979993	NIPAL2	intron_8_99224729_99234707	ENSG00000104361.10	0.450394
intron_9_129809032_129809342	0.654954	Brain_Cortex	0.979993	TOR1B	intron_9_132571311_132571621	ENSG00000136816.16	0.446891
intron_9_13143564_13147548	0.654116	Brain_Cortex	0.979993	MPDZ	intron_9_13143563_13147547	ENSG00000107186.17	-0.448052
intron_9_133425612_133425938	0.653233	Brain_Cortex	0.979993	ADAMTS13	intron_9_136290732_136291058	ENSG00000160323.19	0.449275
intron_9_133426062_133426199	0.653233	Brain_Cortex	0.979993	ADAMTS13	intron_9_136291182_136291319	ENSG00000160323.19	0.449275
intron_9_136831861_136832262	0.655457	Brain_Cortex	0.979993	RABL6	intron_9_139726313_139726714	ENSG00000196642.19	-0.446194
intron_9_136831861_136832265	0.655457	Brain_Cortex	0.979993	RABL6	intron_9_139726313_139726717	ENSG00000196642.19	0.446194
intron_9_35539108_35546430	0.652555	Brain_Cortex	0.979993	RUSC2	intron_9_35539105_35546427	ENSG00000198853.12	0.450215
intron_9_35682163_35684246	0.652472	Brain_Cortex	0.979993	TPM2	intron_9_35682160_35684243	ENSG00000198467.16	0.450331
intron_9_35683241_35684246	0.652472	Brain_Cortex	0.979993	TPM2	intron_9_35683238_35684243	ENSG00000198467.16	-0.450331
intron_9_35684550_35684732	0.652472	Brain_Cortex	0.979993	TPM2	intron_9_35684547_35684729	ENSG00000198467.16	-0.450331
intron_9_35684550_35685064	0.652472	Brain_Cortex	0.979993	TPM2	intron_9_35684547_35685061	ENSG00000198467.16	0.450331
intron_10_24438479_24473228	0.63091	Esophagus_Mucosa	0.979993	KIAA1217	intron_10_24727408_24762157	ENSG00000120549.19	-0.480447
intron_11_118263097_118264096	0.631119	Esophagus_Mucosa	0.979993	MPZL2	intron_11_118133812_118134811	ENSG00000149573.9	0.480152
intron_11_45935157_45935636	0.63064	Esophagus_Mucosa	0.979993	PHF21A	intron_11_45956708_45957187	ENSG00000135365.17	-0.480826
intron_11_72035975_72040959	0.631437	Esophagus_Mucosa	0.979993	NUMA1	intron_11_71747021_71752005	ENSG00000137497.19	0.479705
intron_11_72035975_72041823	0.631437	Esophagus_Mucosa	0.979993	NUMA1	intron_11_71747021_71752869	ENSG00000137497.19	-0.479705
intron_11_72049539_72069842	0.631437	Esophagus_Mucosa	0.979993	NUMA1	intron_11_71760585_71780888	ENSG00000137497.19	-0.479705
intron_12_113293349_113295960	0.631889	Esophagus_Mucosa	0.979993	TPCN1	intron_12_113731154_113733765	ENSG00000186815.13	0.47907
intron_12_113294228_113295960	0.631889	Esophagus_Mucosa	0.979993	TPCN1	intron_12_113732033_113733765	ENSG00000186815.13	-0.47907
intron_12_50112301_50118493	0.631617	Esophagus_Mucosa	0.979993	COX14	intron_12_50506084_50512276	ENSG00000178449.9	0.479452
intron_12_50112301_50120036	0.631617	Esophagus_Mucosa	0.979993	COX14	intron_12_50506084_50513819	ENSG00000178449.9	-0.479452
intron_13_41729677_41732080	0.630958	Esophagus_Mucosa	0.979993	VWA8	intron_13_42303813_42306216	ENSG00000102763.18	-0.480379
intron_13_99517681_99520036	0.631693	Esophagus_Mucosa	0.979993	TM9SF2	intron_13_100169935_100172290	ENSG00000125304.10	0.479345
intron_14_64730312_64730642	0.631909	Esophagus_Mucosa	0.979993	PLEKHG3	intron_14_65197030_65197360	ENSG00000126822.18	-0.479042
intron_14_74064920_74065181	0.63182	Esophagus_Mucosa	0.979993	ALDH6A1	intron_14_74531623_74531884	ENSG00000119711.13	-0.479167
intron_16_2930880_2933130	0.631892	Esophagus_Mucosa	0.979993	FLYWCH1	intron_16_2980881_2983131	ENSG00000059122.17	-0.479065
intron_16_4358483_4359296	0.631227	Esophagus_Mucosa	0.979993	CORO7-PAM16	intron_16_4408484_4409297	ENSG00000103426.12	0.48
intron_16_4358483_4359296	0.631227	Esophagus_Mucosa	0.979993	CORO7	intron_16_4408484_4409297	ENSG00000262246.6	0.48
intron_17_77320348_77402059	0.631732	Esophagus_Mucosa	0.979993	SEPTIN9	intron_17_75316430_75398141	ENSG00000184640.20	-0.47929
intron_18_48758405_48761390	0.631561	Esophagus_Mucosa	0.979993	CTIF	intron_18_46284776_46287761	ENSG00000134030.14	-0.479531
intron_18_48758411_48761390	0.631561	Esophagus_Mucosa	0.979993	CTIF	intron_18_46284782_46287761	ENSG00000134030.14	0.479531
intron_19_3534513_3534795	0.632071	Esophagus_Mucosa	0.979993	FZR1	intron_19_3534511_3534793	ENSG00000105325.15	0.478814
intron_19_3534522_3534795	0.632071	Esophagus_Mucosa	0.979993	FZR1	intron_19_3534520_3534793	ENSG00000105325.15	-0.478814
intron_19_45349602_45350341	0.631412	Esophagus_Mucosa	0.979993	KLC3	intron_19_45852860_45853599	ENSG00000104892.17	-0.479741
intron_1_112705123_112707078	0.631215	Esophagus_Mucosa	0.979993	RHOC	intron_1_113247745_113249700	ENSG00000155366.17	-0.480017
intron_1_46409198_46410398	0.632029	Esophagus_Mucosa	0.979993	FAAH	intron_1_46874870_46876070	ENSG00000117480.16	0.478873
intron_2_190343961_190359646	0.6312	Esophagus_Mucosa	0.979993	INPP1	intron_2_191208687_191224372	ENSG00000151689.13	0.480039
intron_2_74528935_74529132	0.631922	Esophagus_Mucosa	0.979993	AUP1	intron_2_74756062_74756259	ENSG00000115307.17	0.479024
intron_3_25615586_25618654	0.631227	Esophagus_Mucosa	0.979993	TOP2B	intron_3_25657077_25660145	ENSG00000077097.17	0.48
intron_3_42619708_42620016	0.63142	Esophagus_Mucosa	0.979993	NKTR	intron_3_42661200_42661508	ENSG00000114857.19	-0.47973
intron_3_50290294_50290388	0.632045	Esophagus_Mucosa	0.979993	IFRD2	intron_3_50327725_50327819	ENSG00000214706.12	-0.47885
intron_3_50290472_50290560	0.632045	Esophagus_Mucosa	0.979993	IFRD2	intron_3_50327903_50327991	ENSG00000214706.12	0.47885
intron_3_52529334_52532163	0.630835	Esophagus_Mucosa	0.979993	NT5DC2	intron_3_52563350_52566179	ENSG00000168268.11	0.480552
intron_4_127700063_127704228	0.630794	Esophagus_Mucosa	0.979993	INTU	intron_4_128621218_128625383	ENSG00000164066.13	0.480609
intron_4_174495624_174508696	0.630886	Esophagus_Mucosa	0.979993	HPGD	intron_4_175416775_175429847	ENSG00000164120.14	-0.480479
intron_4_76130749_76132523	0.631087	Esophagus_Mucosa	0.979993	NUP54	intron_4_77051902_77053676	ENSG00000138750.16	-0.480198
intron_5_57247215_57249409	0.631363	Esophagus_Mucosa	0.979993	GPBP1	intron_5_56543042_56545236	ENSG00000062194.16	-0.47981
intron_5_57247215_57249454	0.631363	Esophagus_Mucosa	0.979993	GPBP1	intron_5_56543042_56545281	ENSG00000062194.16	0.47981
intron_7_92448877_92450701	0.63155	Esophagus_Mucosa	0.979993	GATAD1	intron_7_92078191_92080015	ENSG00000157259.8	-0.479546
intron_8_129751568_129751862	0.632029	Esophagus_Mucosa	0.979993	GSDMC	intron_8_130763814_130764108	ENSG00000147697.9	0.478873
intron_8_42325361_42325970	0.630973	Esophagus_Mucosa	0.979993	IKBKB	intron_8_42182879_42183488	ENSG00000104365.16	0.480357
intron_9_76392569_76394090	0.630858	Esophagus_Mucosa	0.979993	RFK	intron_9_79007485_79009006	ENSG00000135002.12	-0.480519
intron_11_61429290_61429914	0.643892	Minor_Salivary_Gland	0.979994	CPSF7	intron_11_61196762_61197386	ENSG00000149532.16	-0.462264
intron_11_61436960_61437625	0.643892	Minor_Salivary_Gland	0.979994	SDHAF2	intron_11_61204432_61205097	ENSG00000167985.7	-0.462264
intron_19_23261744_23274076	0.60377	Esophagus_Muscularis	0.979995	ENSG00000284428	intron_19_23444546_23456878	ENSG00000284428.1	0.518987
intron_15_25381389_25391596	0.691496	Brain_Cerebellar_Hemisphere	0.979996	SNHG14	intron_15_25626536_25636743	ENSG00000224078.15	0.396825
intron_15_74024927_74032572	0.594785	Skin_Sun_Exposed_Lower_leg	0.979998	PML	intron_15_74317268_74324913	ENSG00000140464.20	-0.531915
intron_7_92107422_92108494	0.594785	Skin_Sun_Exposed_Lower_leg	0.979998	AKAP9	intron_7_91736736_91737808	ENSG00000127914.19	0.531915
intron_14_31427792_31428144	0.636634	Stomach	0.979998	ENSG00000203546	intron_14_31896998_31897350	ENSG00000203546.7	0.47241
intron_14_103123483_103126310	0.64812	Brain_Nucleus_accumbens_basal_ganglia	0.980004	TNFAIP2	intron_14_103589820_103592647	ENSG00000185215.11	0.456376
intron_16_84159796_84162190	0.648193	Brain_Nucleus_accumbens_basal_ganglia	0.980004	DNAAF1	intron_16_84193401_84195796	ENSG00000154099.18	-0.456274
intron_19_38523929_38525332	0.64821	Brain_Nucleus_accumbens_basal_ganglia	0.980004	RYR1	intron_19_39014569_39015972	ENSG00000196218.14	0.45625
intron_3_125873845_125875074	0.648195	Brain_Nucleus_accumbens_basal_ganglia	0.980004	LINC02614	intron_3_125592688_125593917	ENSG00000241288.8	0.456271
intron_10_5862691_5878097	0.70201	Liver	0.980007	ANKRD16	intron_10_5904654_5920060	ENSG00000134461.16	0.382609
intron_12_113316656_113316942	0.702078	Liver	0.980007	SLC8B1	intron_12_113754461_113754747	ENSG00000089060.12	0.382516
intron_16_24920260_24930784	0.702123	Liver	0.980007	ARHGAP17	intron_16_24931581_24942105	ENSG00000140750.17	-0.382456
intron_17_79024494_79024862	0.701959	Liver	0.980007	C1QTNF1	intron_17_77020576_77020944	ENSG00000173918.15	-0.382677
intron_2_168856210_168856690	0.702053	Liver	0.980007	NOSTRIN	intron_2_169712720_169713200	ENSG00000163072.16	-0.38255
intron_3_186720215_186722437	0.701826	Liver	0.980007	KNG1	intron_3_186438004_186440226	ENSG00000113889.14	0.382857
intron_5_56913989_56914861	0.702068	Liver	0.980007	SETD9	intron_5_56209816_56210688	ENSG00000155542.12	-0.38253
intron_7_12687728_12688166	0.701737	Liver	0.980007	ARL4A	intron_7_12727353_12727791	ENSG00000122644.13	0.382976
intron_8_123514333_123531898	0.701859	Liver	0.980007	FBXO32	intron_8_124526573_124544138	ENSG00000156804.7	0.382812
intron_19_3548030_3548123	0.648289	Brain_Nucleus_accumbens_basal_ganglia	0.980008	MFSD12	intron_19_3548028_3548121	ENSG00000161091.14	-0.45614
intron_3_52512436_52512596	0.648282	Brain_Nucleus_accumbens_basal_ganglia	0.980008	STAB1	intron_3_52546452_52546612	ENSG00000010327.10	0.45615
intron_13_28288122_28292382	0.635805	Colon_Sigmoid	0.980009	PAN3	intron_13_28862259_28866519	ENSG00000152520.14	-0.473573
intron_14_102229657_102232535	0.635887	Colon_Sigmoid	0.980009	MOK	intron_14_102695994_102698872	ENSG00000080823.23	-0.473457
intron_17_9862090_9870747	0.635906	Colon_Sigmoid	0.980009	GLP2R	intron_17_9765407_9774064	ENSG00000065325.13	0.47343
intron_18_675402_683246	0.635895	Colon_Sigmoid	0.980009	ENOSF1	intron_18_675402_683246	ENSG00000132199.20	-0.473446
intron_10_45751553_45752588	0.64457	smultixcan	0.98001	WASHC2C	intron_10_46247001_46248036	ENSG00000172661.20	0.461318
intron_12_132774320_132775141	0.644555	smultixcan	0.98001	GOLGA3	intron_12_133350906_133351727	ENSG00000090615.16	-0.46134
intron_1_156906368_156906637	0.644548	smultixcan	0.98001	PEAR1	intron_1_156876160_156876429	ENSG00000187800.14	0.831722
intron_20_62809663_62810499	0.644579	smultixcan	0.98001	OGFR	intron_20_61441015_61441851	ENSG00000060491.17	0.256307
intron_3_126290757_126293919	0.644586	smultixcan	0.98001	ENSG00000251448	intron_3_126009600_126012762	ENSG00000251448.2	0.461039
intron_3_126611132_126615355	0.54635	Brain_Hypothalamus	0.980014	TXNRD3	intron_3_126329975_126334198	ENSG00000197763.20	0.603239
intron_3_126727186_126730561	0.546335	Brain_Hypothalamus	0.980014	CHCHD6	intron_3_126446029_126449404	ENSG00000159685.11	0.603261
intron_9_96509789_96522506	0.546335	Brain_Hypothalamus	0.980014	CDC14B	intron_9_99272071_99284788	ENSG00000081377.17	0.603261
intron_21_33252830_33262793	0.561632	Colon_Transverse	0.980014	IFNAR2	intron_21_34625135_34635098	ENSG00000159110.22	-0.58042
intron_4_153394336_153397219	0.561586	Colon_Transverse	0.980014	ENSG00000288637	intron_4_154315488_154318371	ENSG00000288637.1	0.580488
intron_4_153394336_153397219	0.561586	Colon_Transverse	0.980014	MND1	intron_4_154315488_154318371	ENSG00000121211.8	0.580488
intron_10_125816525_125823029	0.627118	Uterus	0.980016	UROS	intron_10_127505094_127511598	ENSG00000188690.15	0.485787
intron_1_43606458_43606814	0.62717	Uterus	0.980016	PTPRF	intron_1_44072129_44072485	ENSG00000142949.17	-0.485714
intron_22_37195512_37197603	0.627287	Uterus	0.980016	C1QTNF6	intron_22_37591552_37593643	ENSG00000133466.14	0.485549
intron_4_165224057_165228807	0.627267	Uterus	0.980016	KLHL2	intron_4_166145209_166149959	ENSG00000109466.14	-0.485577
intron_5_109337356_109344190	0.62717	Uterus	0.980016	PJA2	intron_5_108673057_108679891	ENSG00000198961.10	-0.485714
intron_6_42966447_42966525	0.627317	Uterus	0.980016	PEX6	intron_6_42934185_42934263	ENSG00000124587.14	-0.485507
intron_7_100356883_100358220	0.627267	Uterus	0.980016	PILRB	intron_7_99954506_99955843	ENSG00000121716.21	-0.485577
intron_7_100356883_100358220	0.627267	Uterus	0.980016	STAG3L5P-PVRIG2P-PILRB	intron_7_99954506_99955843	ENSG00000272752.6	-0.485577
intron_7_56068638_56072997	0.627317	Uterus	0.980016	SUMF2	intron_7_56136331_56140690	ENSG00000129103.19	0.485507
intron_7_56068647_56072997	0.627317	Uterus	0.980016	SUMF2	intron_7_56136340_56140690	ENSG00000129103.19	-0.485507
intron_8_38263406_38266141	0.627287	Uterus	0.980016	PLPP5	intron_8_38120924_38123659	ENSG00000147535.17	0.485549
intron_10_95653405_95656446	0.593171	Brain_Frontal_Cortex_BA9	0.980017	ALDH18A1	intron_10_97413162_97416203	ENSG00000059573.9	-0.534247
intron_11_70348420_70350994	0.593355	Brain_Frontal_Cortex_BA9	0.980017	PPFIA1	intron_11_70194526_70197100	ENSG00000131626.19	-0.533981
intron_12_47790463_47791259	0.593171	Brain_Frontal_Cortex_BA9	0.980017	HDAC7	intron_12_48184246_48185042	ENSG00000061273.18	-0.534247
intron_14_64924126_64932138	0.593262	Brain_Frontal_Cortex_BA9	0.980017	CHURC1	intron_14_65390844_65398856	ENSG00000258289.10	0.534115
intron_17_54959466_54961119	0.593171	Brain_Frontal_Cortex_BA9	0.980017	COX11	intron_17_53036827_53038480	ENSG00000166260.13	-0.534247
intron_19_35790744_35791017	0.593544	Brain_Frontal_Cortex_BA9	0.980017	TEX14BP	intron_19_36281646_36281919	ENSG00000225872.6	-0.533708
intron_1_160297745_160298845	0.59348	Brain_Frontal_Cortex_BA9	0.980017	COPA	intron_1_160267535_160268635	ENSG00000122218.17	-0.5338
intron_2_202290457_202291125	0.593581	Brain_Frontal_Cortex_BA9	0.980017	NOP58	intron_2_203155180_203155848	ENSG00000055044.11	0.533654
intron_2_202300367_202302921	0.593581	Brain_Frontal_Cortex_BA9	0.980017	NOP58	intron_2_203165090_203167644	ENSG00000055044.11	0.533654
intron_4_44703142_44707752	0.593307	Brain_Frontal_Cortex_BA9	0.980017	GNPDA2	intron_4_44705159_44709769	ENSG00000163281.12	-0.53405
intron_7_45101614_45101825	0.593171	Brain_Frontal_Cortex_BA9	0.980017	TBRG4	intron_7_45141213_45141424	ENSG00000136270.14	0.534247
intron_9_89387608_89388636	0.593491	Brain_Frontal_Cortex_BA9	0.980017	SEMA4D	intron_9_92002523_92003551	ENSG00000187764.12	-0.533784
intron_9_97675587_97675771	0.593491	Brain_Frontal_Cortex_BA9	0.980017	XPA	intron_9_100437869_100438053	ENSG00000136936.11	0.533784
intron_9_97675587_97684923	0.593491	Brain_Frontal_Cortex_BA9	0.980017	XPA	intron_9_100437869_100447205	ENSG00000136936.11	-0.533784
intron_15_75527261_75598279	0.68718	Adipose_Subcutaneous	0.980019	ENSG00000260269	intron_15_75819602_75890620	ENSG00000260269.5	-0.402685
intron_10_100286213_100286605	0.556781	Brain_Anterior_cingulate_cortex_BA24	0.98002	BLOC1S2	intron_10_102045970_102046362	ENSG00000196072.12	0.587629
intron_10_100286332_100286605	0.556781	Brain_Anterior_cingulate_cortex_BA24	0.98002	BLOC1S2	intron_10_102046089_102046362	ENSG00000196072.12	-0.587629
intron_10_101601336_101609367	0.497542	Brain_Anterior_cingulate_cortex_BA24	0.98002	DPCD	intron_10_103361093_103369124	ENSG00000166171.13	-0.678363
intron_10_101829199_101843496	0.497865	Brain_Anterior_cingulate_cortex_BA24	0.98002	KCNIP2	intron_10_103588956_103603253	ENSG00000120049.20	0.677852
intron_10_102360395_102361022	0.489296	Brain_Anterior_cingulate_cortex_BA24	0.98002	GBF1	intron_10_104120152_104120779	ENSG00000107862.7	-0.691429
intron_10_102362628_102363256	0.483117	Brain_Anterior_cingulate_cortex_BA24	0.98002	GBF1	intron_10_104122385_104123013	ENSG00000107862.7	-0.701299
intron_10_102363396_102363710	0.483117	Brain_Anterior_cingulate_cortex_BA24	0.98002	GBF1	intron_10_104123153_104123467	ENSG00000107862.7	0.701299
intron_10_102377128_102379284	0.531008	Brain_Anterior_cingulate_cortex_BA24	0.98002	GBF1	intron_10_104136885_104139041	ENSG00000107862.7	-0.626467
intron_10_102377140_102379284	0.531008	Brain_Anterior_cingulate_cortex_BA24	0.98002	GBF1	intron_10_104136897_104139041	ENSG00000107862.7	0.626467
intron_10_102509303_102549970	0.530364	Brain_Anterior_cingulate_cortex_BA24	0.98002	SUFU	intron_10_104269060_104309727	ENSG00000107882.12	0.627451
intron_10_103585225_103589514	0.549356	Brain_Anterior_cingulate_cortex_BA24	0.98002	NEURL1	intron_10_105344982_105349271	ENSG00000107954.11	-0.598726
intron_10_104122154_104122965	0.519824	Brain_Anterior_cingulate_cortex_BA24	0.98002	SFR1	intron_10_105881912_105882723	ENSG00000156384.15	0.643617
intron_10_104132196_104133620	0.506119	Brain_Anterior_cingulate_cortex_BA24	0.98002	CFAP43	intron_10_105891954_105893378	ENSG00000197748.13	0.664894
intron_10_104278116_104279370	0.540639	Brain_Anterior_cingulate_cortex_BA24	0.98002	GSTO2	intron_10_106037874_106039128	ENSG00000065621.15	0.611847
intron_10_109953891_110005957	0.506083	Brain_Anterior_cingulate_cortex_BA24	0.98002	ADD3-AS1	intron_10_111713649_111765715	ENSG00000203876.10	0.664948
intron_10_110569013_110573707	0.537285	Brain_Anterior_cingulate_cortex_BA24	0.98002	SMC3	intron_10_112328771_112333465	ENSG00000108055.11	-0.616923
intron_10_113725537_113726305	0.55926	Brain_Anterior_cingulate_cortex_BA24	0.98002	CASP7	intron_10_115485296_115486064	ENSG00000165806.21	-0.583942
intron_10_117285471_117290186	0.507206	Brain_Anterior_cingulate_cortex_BA24	0.98002	PDZD8	intron_10_119044982_119049697	ENSG00000165650.12	-0.663194
intron_10_119160969_119161055	0.503177	Brain_Anterior_cingulate_cortex_BA24	0.98002	SFXN4	intron_10_120920481_120920567	ENSG00000183605.17	-0.6695
intron_10_119160969_119162340	0.482119	Brain_Anterior_cingulate_cortex_BA24	0.98002	SFXN4	intron_10_120920481_120921852	ENSG00000183605.17	0.702899
intron_10_119580010_119581922	0.475761	Brain_Anterior_cingulate_cortex_BA24	0.98002	TIAL1	intron_10_121339522_121341434	ENSG00000151923.18	0.713137
intron_10_12155931_12156907	0.488399	Brain_Anterior_cingulate_cortex_BA24	0.98002	SEC61A2	intron_10_12197930_12198906	ENSG00000065665.21	0.692857
intron_10_122242001_122245065	0.480788	Brain_Anterior_cingulate_cortex_BA24	0.98002	TACC2	intron_10_124001516_124004580	ENSG00000138162.19	-0.705036
intron_10_122242001_122248643	0.471879	Brain_Anterior_cingulate_cortex_BA24	0.98002	TACC2	intron_10_124001516_124008158	ENSG00000138162.19	0.719424
intron_10_124408965_124411973	0.52328	Brain_Anterior_cingulate_cortex_BA24	0.98002	OAT	intron_10_126097534_126100542	ENSG00000065154.12	0.638298
intron_10_124829477_124831349	0.524298	Brain_Anterior_cingulate_cortex_BA24	0.98002	ABRAXAS2	intron_10_126518046_126519918	ENSG00000165660.8	-0.636735
intron_10_125794388_125794880	0.55926	Brain_Anterior_cingulate_cortex_BA24	0.98002	UROS	intron_10_127482957_127483449	ENSG00000188690.15	0.583942
intron_10_127257429_127339006	0.48465	Brain_Anterior_cingulate_cortex_BA24	0.98002	DOCK1	intron_10_129055693_129137270	ENSG00000150760.13	-0.698843
intron_10_128056213_128060939	0.545844	Brain_Anterior_cingulate_cortex_BA24	0.98002	PTPRE	intron_10_129854477_129859203	ENSG00000132334.17	-0.604
intron_10_128070901_128072138	0.531971	Brain_Anterior_cingulate_cortex_BA24	0.98002	PTPRE	intron_10_129869165_129870402	ENSG00000132334.17	0.625
intron_10_13100302_13109112	0.496602	Brain_Anterior_cingulate_cortex_BA24	0.98002	OPTN	intron_10_13142302_13151112	ENSG00000123240.17	0.679847
intron_10_133168312_133183344	0.545765	Brain_Anterior_cingulate_cortex_BA24	0.98002	KNDC1	intron_10_134981816_134996848	ENSG00000171798.19	-0.604118
intron_10_133402773_133419480	0.495131	Brain_Anterior_cingulate_cortex_BA24	0.98002	ENSG00000254536	intron_10_135216277_135232984	ENSG00000254536.2	0.682171
intron_10_133402773_133419480	0.495131	Brain_Anterior_cingulate_cortex_BA24	0.98002	MTG1	intron_10_135216277_135232984	ENSG00000148824.19	0.682171
intron_10_133467353_133467847	0.552979	Brain_Anterior_cingulate_cortex_BA24	0.98002	SCART1	intron_10_135280857_135281351	ENSG00000214279.13	0.593301
intron_10_13707113_13737844	0.481776	Brain_Anterior_cingulate_cortex_BA24	0.98002	FRMD4A	intron_10_13749113_13779844	ENSG00000151474.23	-0.703448
intron_10_15106698_15109702	0.538965	Brain_Anterior_cingulate_cortex_BA24	0.98002	NMT2	intron_10_15148697_15151701	ENSG00000152465.18	-0.614379
intron_10_15112963_15119343	0.49667	Brain_Anterior_cingulate_cortex_BA24	0.98002	NMT2	intron_10_15154962_15161342	ENSG00000152465.18	0.679739
intron_10_26751783_26759062	0.478839	Brain_Anterior_cingulate_cortex_BA24	0.98002	ABI1	intron_10_27040712_27047991	ENSG00000136754.18	-0.708171
intron_10_26934516_26935425	0.556152	Brain_Anterior_cingulate_cortex_BA24	0.98002	FAM238C	intron_10_27223445_27224354	ENSG00000290706.1	-0.588567
intron_10_27029356_27033225	0.5426	Brain_Anterior_cingulate_cortex_BA24	0.98002	ANKRD26	intron_10_27318285_27322154	ENSG00000107890.17	0.608886
intron_10_29524715_29526961	0.555834	Brain_Anterior_cingulate_cortex_BA24	0.98002	SVIL	intron_10_29813644_29815890	ENSG00000197321.16	-0.589041
intron_10_29524715_29529705	0.549724	Brain_Anterior_cingulate_cortex_BA24	0.98002	SVIL	intron_10_29813644_29818634	ENSG00000197321.16	0.598173
intron_10_30909015_30941575	0.475318	Brain_Anterior_cingulate_cortex_BA24	0.98002	ZNF438	intron_10_31197944_31230504	ENSG00000183621.15	0.713854
intron_10_3148291_3149621	0.542022	Brain_Anterior_cingulate_cortex_BA24	0.98002	PITRM1	intron_10_3190483_3191813	ENSG00000107959.17	0.609758
intron_10_33186488_33192281	0.476124	Brain_Anterior_cingulate_cortex_BA24	0.98002	NRP1	intron_10_33475416_33481209	ENSG00000099250.18	-0.712551
intron_10_33202995_33207572	0.479369	Brain_Anterior_cingulate_cortex_BA24	0.98002	NRP1	intron_10_33491923_33496500	ENSG00000099250.18	0.707317
intron_10_34331344_34337275	0.480224	Brain_Anterior_cingulate_cortex_BA24	0.98002	PARD3	intron_10_34620272_34626203	ENSG00000148498.17	0.705942
intron_10_3782214_3784913	0.501013	Brain_Anterior_cingulate_cortex_BA24	0.98002	KLF6	intron_10_3824406_3827105	ENSG00000067082.15	-0.672897
intron_10_38094490_38095538	0.50132	Brain_Anterior_cingulate_cortex_BA24	0.98002	ZNF37A	intron_10_38383418_38384466	ENSG00000075407.19	-0.672414
intron_10_38095224_38095538	0.50132	Brain_Anterior_cingulate_cortex_BA24	0.98002	PLD5P1	intron_10_38384152_38384466	ENSG00000283930.1	0.672414
intron_10_38095224_38095538	0.50132	Brain_Anterior_cingulate_cortex_BA24	0.98002	ZNF37A	intron_10_38384152_38384466	ENSG00000075407.19	0.672414
intron_10_43558171_43567899	0.501948	Brain_Anterior_cingulate_cortex_BA24	0.98002	ZNF239	intron_10_44053619_44063347	ENSG00000196793.14	-0.671429
intron_10_4837581_4839729	0.557584	Brain_Anterior_cingulate_cortex_BA24	0.98002	AKR1E2	intron_10_4879773_4881921	ENSG00000165568.18	-0.586433
intron_10_4837581_4842421	0.557584	Brain_Anterior_cingulate_cortex_BA24	0.98002	AKR1E2	intron_10_4879773_4884613	ENSG00000165568.18	0.586433
intron_10_4841857_4842421	0.476595	Brain_Anterior_cingulate_cortex_BA24	0.98002	AKR1E2	intron_10_4884049_4884613	ENSG00000165568.18	-0.71179
intron_10_5653050_5666509	0.51876	Brain_Anterior_cingulate_cortex_BA24	0.98002	ASB13	intron_10_5695013_5708472	ENSG00000196372.13	0.645259
intron_10_58277322_58282899	0.544924	Brain_Anterior_cingulate_cortex_BA24	0.98002	CISD1	intron_10_60037082_60042659	ENSG00000122873.12	0.605383
intron_10_59252995_59254348	0.552198	Brain_Anterior_cingulate_cortex_BA24	0.98002	FAM13C	intron_10_61012755_61014108	ENSG00000148541.13	-0.59447
intron_10_59652950_59653675	0.548506	Brain_Anterior_cingulate_cortex_BA24	0.98002	SLC16A9	intron_10_61412708_61413433	ENSG00000165449.12	-0.6
intron_10_59654589_59664227	0.50877	Brain_Anterior_cingulate_cortex_BA24	0.98002	SLC16A9	intron_10_61414347_61423985	ENSG00000165449.12	-0.660754
intron_10_60134373_60138964	0.561632	Brain_Anterior_cingulate_cortex_BA24	0.98002	ANK3	intron_10_61894131_61898722	ENSG00000151150.22	0.58042
intron_10_68941194_68943213	0.530275	Brain_Anterior_cingulate_cortex_BA24	0.98002	DDX50	intron_10_70700950_70702969	ENSG00000107625.14	0.627586
intron_10_69168631_69171156	0.541017	Brain_Anterior_cingulate_cortex_BA24	0.98002	VPS26A	intron_10_70928387_70930912	ENSG00000122958.15	-0.611276
intron_10_69202519_69202867	0.531971	Brain_Anterior_cingulate_cortex_BA24	0.98002	SUPV3L1	intron_10_70962275_70962623	ENSG00000156502.14	0.625
intron_10_70551860_70564364	0.565572	Brain_Anterior_cingulate_cortex_BA24	0.98002	PALD1	intron_10_72311616_72324120	ENSG00000107719.10	0.574586
intron_10_70885929_70887853	0.551464	Brain_Anterior_cingulate_cortex_BA24	0.98002	PCBD1	intron_10_72645686_72647610	ENSG00000166228.9	-0.595568
intron_10_70885929_70888531	0.551464	Brain_Anterior_cingulate_cortex_BA24	0.98002	PCBD1	intron_10_72645686_72648288	ENSG00000166228.9	0.595568
intron_10_72097450_72102334	0.559669	Brain_Anterior_cingulate_cortex_BA24	0.98002	ASCC1	intron_10_73857208_73862092	ENSG00000138303.18	0.583333
intron_10_75210716_75211134	0.495272	Brain_Anterior_cingulate_cortex_BA24	0.98002	VDAC2	intron_10_76970474_76970892	ENSG00000165637.14	-0.681948
intron_10_75210938_75211134	0.495272	Brain_Anterior_cingulate_cortex_BA24	0.98002	VDAC2	intron_10_76970696_76970892	ENSG00000165637.14	0.681948
intron_10_7759990_7762457	0.492684	Brain_Anterior_cingulate_cortex_BA24	0.98002	KIN	intron_10_7801953_7804420	ENSG00000151657.12	-0.686047
intron_10_7769345_7774831	0.557609	Brain_Anterior_cingulate_cortex_BA24	0.98002	KIN	intron_10_7811308_7816794	ENSG00000151657.12	0.586397
intron_10_77819465_77819895	0.540642	Brain_Anterior_cingulate_cortex_BA24	0.98002	DLG5	intron_10_79579223_79579653	ENSG00000151208.17	0.611842
intron_10_77822101_77824384	0.545004	Brain_Anterior_cingulate_cortex_BA24	0.98002	DLG5	intron_10_79581859_79584142	ENSG00000151208.17	0.605263
intron_10_78380754_78396411	0.550658	Brain_Anterior_cingulate_cortex_BA24	0.98002	LINC00595	intron_10_80140511_80156168	ENSG00000230417.12	-0.596774
intron_10_79808832_79814613	0.54228	Brain_Anterior_cingulate_cortex_BA24	0.98002	NUTM2B-AS1	intron_10_81568588_81574369	ENSG00000225484.7	0.609369
intron_10_80079307_80081841	0.517058	Brain_Anterior_cingulate_cortex_BA24	0.98002	TMEM254	intron_10_81839063_81841597	ENSG00000133678.14	0.647887
intron_10_84425048_84425731	0.538177	Brain_Anterior_cingulate_cortex_BA24	0.98002	CCSER2	intron_10_86184804_86185487	ENSG00000107771.17	-0.615572
intron_10_87208512_87288442	0.549239	Brain_Anterior_cingulate_cortex_BA24	0.98002	NUTM2A-AS1	intron_10_88968269_89048199	ENSG00000223482.10	0.598901
intron_10_87214278_87215994	0.538341	Brain_Anterior_cingulate_cortex_BA24	0.98002	ENSG00000285257	intron_10_88974035_88975751	ENSG00000285257.1	0.615324
intron_10_89328078_89338661	0.486482	Brain_Anterior_cingulate_cortex_BA24	0.98002	IFIT3	intron_10_91087835_91098418	ENSG00000119917.15	0.695915
intron_10_89332627_89338661	0.530851	Brain_Anterior_cingulate_cortex_BA24	0.98002	IFIT3	intron_10_91092384_91098418	ENSG00000119917.15	-0.626707
intron_10_91222983_91240484	0.564649	Brain_Anterior_cingulate_cortex_BA24	0.98002	PCGF5	intron_10_92982740_93000241	ENSG00000180628.15	-0.575949
intron_10_91817229_91819270	0.499096	Brain_Anterior_cingulate_cortex_BA24	0.98002	TNKS2	intron_10_93576986_93579027	ENSG00000107854.6	-0.675912
intron_10_95322021_95339133	0.491612	Brain_Anterior_cingulate_cortex_BA24	0.98002	SORBS1	intron_10_97081778_97098890	ENSG00000095637.23	0.687747
intron_10_95434717_95437490	0.557525	Brain_Anterior_cingulate_cortex_BA24	0.98002	SORBS1	intron_10_97194474_97197247	ENSG00000095637.23	0.586521
intron_10_97256404_97259402	0.55624	Brain_Anterior_cingulate_cortex_BA24	0.98002	ARHGAP19-SLIT1	intron_10_99016161_99019159	ENSG00000269891.2	0.588435
intron_10_97256404_97259402	0.55624	Brain_Anterior_cingulate_cortex_BA24	0.98002	ARHGAP19	intron_10_99016161_99019159	ENSG00000213390.11	0.588435
intron_10_98163397_98208101	0.480512	Brain_Anterior_cingulate_cortex_BA24	0.98002	R3HCC1L	intron_10_99923154_99967858	ENSG00000166024.14	-0.705479
intron_10_99714718_99716348	0.556927	Brain_Anterior_cingulate_cortex_BA24	0.98002	COX15	intron_10_101474475_101476105	ENSG00000014919.13	-0.587413
intron_10_99909146_99955214	0.484327	Brain_Anterior_cingulate_cortex_BA24	0.98002	DNMBP	intron_10_101668903_101714971	ENSG00000107554.17	-0.69936
intron_11_103399872_103435943	0.552114	Brain_Anterior_cingulate_cortex_BA24	0.98002	DYNC2H1	intron_11_103270600_103306671	ENSG00000187240.17	-0.594595
intron_11_105910545_105911876	0.533411	Brain_Anterior_cingulate_cortex_BA24	0.98002	GRIA4	intron_11_105781271_105782602	ENSG00000152578.15	0.622807
intron_11_107418287_107428799	0.481799	Brain_Anterior_cingulate_cortex_BA24	0.98002	CWF19L2	intron_11_107289013_107299525	ENSG00000152404.16	0.703412
intron_11_10770632_10771545	0.48296	Brain_Anterior_cingulate_cortex_BA24	0.98002	CTR9	intron_11_10792179_10793092	ENSG00000198730.9	-0.70155
intron_11_113699693_113699962	0.473309	Brain_Anterior_cingulate_cortex_BA24	0.98002	TMPRSS5	intron_11_113570415_113570684	ENSG00000166682.13	0.717105
intron_11_113699693_113706222	0.473309	Brain_Anterior_cingulate_cortex_BA24	0.98002	TMPRSS5	intron_11_113570415_113576944	ENSG00000166682.13	0.717105
intron_11_114440739_114449846	0.561867	Brain_Anterior_cingulate_cortex_BA24	0.98002	REXO2	intron_11_114311461_114320568	ENSG00000076043.11	0.580071
intron_11_116863818_116870331	0.498028	Brain_Anterior_cingulate_cortex_BA24	0.98002	SIK3	intron_11_116734534_116741047	ENSG00000160584.17	-0.677596
intron_11_117187699_117188708	0.502132	Brain_Anterior_cingulate_cortex_BA24	0.98002	SIDT2	intron_11_117058415_117059424	ENSG00000149577.16	0.671139
intron_11_119108095_119110104	0.54785	Brain_Anterior_cingulate_cortex_BA24	0.98002	C2CD2L	intron_11_118978805_118980814	ENSG00000172375.14	-0.600985
intron_11_119114365_119116045	0.536769	Brain_Anterior_cingulate_cortex_BA24	0.98002	C2CD2L	intron_11_118985075_118986755	ENSG00000172375.14	0.617706
intron_11_11998779_12002300	0.546517	Brain_Anterior_cingulate_cortex_BA24	0.98002	DKK3	intron_11_12020326_12023847	ENSG00000050165.19	-0.602988
intron_11_120407823_120409394	0.513043	Brain_Anterior_cingulate_cortex_BA24	0.98002	ARHGEF12	intron_11_120278532_120280103	ENSG00000196914.9	0.654108
intron_11_120437382_120440129	0.520655	Brain_Anterior_cingulate_cortex_BA24	0.98002	ARHGEF12	intron_11_120308091_120310838	ENSG00000196914.9	-0.642336
intron_11_120862120_120874066	0.478147	Brain_Anterior_cingulate_cortex_BA24	0.98002	GRIK4	intron_11_120732829_120744775	ENSG00000149403.13	0.709285
intron_11_121304493_121306386	0.527097	Brain_Anterior_cingulate_cortex_BA24	0.98002	SC5D	intron_11_121175202_121177095	ENSG00000109929.10	-0.632444
intron_11_122033462_122064180	0.527419	Brain_Anterior_cingulate_cortex_BA24	0.98002	MIR100HG	intron_11_121904170_121934888	ENSG00000255248.11	-0.63195
intron_11_122038243_122064180	0.542726	Brain_Anterior_cingulate_cortex_BA24	0.98002	MIR100HG	intron_11_121908951_121934888	ENSG00000255248.11	0.608696
intron_11_123634206_123638186	0.511223	Brain_Anterior_cingulate_cortex_BA24	0.98002	SCN3B	intron_11_123504914_123508894	ENSG00000166257.10	-0.656934
intron_11_124649796_124654655	0.496018	Brain_Anterior_cingulate_cortex_BA24	0.98002	SIAE	intron_11_124519692_124524551	ENSG00000110013.13	0.680769
intron_11_124879575_124879787	0.563507	Brain_Anterior_cingulate_cortex_BA24	0.98002	ROBO3	intron_11_124749471_124749683	ENSG00000154134.15	0.57764
intron_11_125446111_125448502	0.521325	Brain_Anterior_cingulate_cortex_BA24	0.98002	FEZ1	intron_11_125316007_125318398	ENSG00000149557.14	-0.641304
intron_11_125895789_125895907	0.534191	Brain_Anterior_cingulate_cortex_BA24	0.98002	PUS3	intron_11_125765684_125765802	ENSG00000110060.9	0.621622
intron_11_125895789_125903170	0.534191	Brain_Anterior_cingulate_cortex_BA24	0.98002	PUS3	intron_11_125765684_125773065	ENSG00000110060.9	-0.621622
intron_11_126277175_126277435	0.541942	Brain_Anterior_cingulate_cortex_BA24	0.98002	FOXRED1	intron_11_126147070_126147330	ENSG00000110074.12	-0.609879
intron_11_126355842_126406096	0.528353	Brain_Anterior_cingulate_cortex_BA24	0.98002	ST3GAL4	intron_11_126225737_126275991	ENSG00000110080.20	0.630522
intron_11_126356302_126406096	0.546586	Brain_Anterior_cingulate_cortex_BA24	0.98002	ST3GAL4	intron_11_126226197_126275991	ENSG00000110080.20	0.602884
intron_11_126407349_126407574	0.521357	Brain_Anterior_cingulate_cortex_BA24	0.98002	ST3GAL4	intron_11_126277244_126277469	ENSG00000110080.20	0.641256
intron_11_126407634_126408099	0.503645	Brain_Anterior_cingulate_cortex_BA24	0.98002	ST3GAL4	intron_11_126277529_126277994	ENSG00000110080.20	0.668766
intron_11_130903384_130905953	0.547082	Brain_Anterior_cingulate_cortex_BA24	0.98002	SNX19	intron_11_130773279_130775848	ENSG00000120451.11	0.602139
intron_11_132146514_132212022	0.505361	Brain_Anterior_cingulate_cortex_BA24	0.98002	NTM	intron_11_132016408_132081916	ENSG00000182667.15	0.666078
intron_11_134262622_134262770	0.49954	Brain_Anterior_cingulate_cortex_BA24	0.98002	ACAD8	intron_11_134132516_134132664	ENSG00000151498.12	-0.675214
intron_11_17099969_17101278	0.550749	Brain_Anterior_cingulate_cortex_BA24	0.98002	PIK3C2A	intron_11_17121516_17122825	ENSG00000011405.14	0.596639
intron_11_17277095_17282789	0.548543	Brain_Anterior_cingulate_cortex_BA24	0.98002	NUCB2	intron_11_17298642_17304336	ENSG00000070081.18	0.599945
intron_11_17282943_17295324	0.502907	Brain_Anterior_cingulate_cortex_BA24	0.98002	NUCB2	intron_11_17304490_17316871	ENSG00000070081.18	-0.669922
intron_11_17312120_17315386	0.527212	Brain_Anterior_cingulate_cortex_BA24	0.98002	NUCB2	intron_11_17333667_17336933	ENSG00000070081.18	-0.632268
intron_11_17494376_17496758	0.473858	Brain_Anterior_cingulate_cortex_BA24	0.98002	USH1C	intron_11_17515923_17518305	ENSG00000006611.17	-0.716216
intron_11_17878244_17992931	0.563108	Brain_Anterior_cingulate_cortex_BA24	0.98002	SERGEF	intron_11_17899791_18014478	ENSG00000129158.11	0.578231
intron_11_17959636_17988597	0.564181	Brain_Anterior_cingulate_cortex_BA24	0.98002	SERGEF	intron_11_17981183_18010144	ENSG00000129158.11	0.576642
intron_11_18292019_18292899	0.478427	Brain_Anterior_cingulate_cortex_BA24	0.98002	HPS5	intron_11_18313566_18314446	ENSG00000110756.18	-0.708835
intron_11_18396968_18400837	0.566551	Brain_Anterior_cingulate_cortex_BA24	0.98002	LDHA	intron_11_18418515_18422384	ENSG00000134333.15	-0.573138
intron_11_1853197_1880087	0.484336	Brain_Anterior_cingulate_cortex_BA24	0.98002	LSP1	intron_11_1874427_1901317	ENSG00000130592.17	0.699346
intron_11_20093199_20095672	0.536931	Brain_Anterior_cingulate_cortex_BA24	0.98002	NAV2	intron_11_20114745_20117218	ENSG00000166833.23	-0.61746
intron_11_22211314_22221097	0.552433	Brain_Anterior_cingulate_cortex_BA24	0.98002	ANO5	intron_11_22232860_22242643	ENSG00000171714.13	0.594118
intron_11_233534_236194	0.534969	Brain_Anterior_cingulate_cortex_BA24	0.98002	SIRT3	intron_11_233534_236194	ENSG00000142082.15	-0.620438
intron_11_3362602_3370975	0.564332	Brain_Anterior_cingulate_cortex_BA24	0.98002	ZNF195	intron_11_3383832_3392205	ENSG00000005801.18	-0.576419
intron_11_34092056_34096479	0.474241	Brain_Anterior_cingulate_cortex_BA24	0.98002	CAPRIN1	intron_11_34113603_34118026	ENSG00000135387.21	0.715596
intron_11_34947606_34957384	0.487759	Brain_Anterior_cingulate_cortex_BA24	0.98002	PDHX	intron_11_34969153_34978931	ENSG00000110435.13	0.693878
intron_11_36633438_36636051	0.549162	Brain_Anterior_cingulate_cortex_BA24	0.98002	IFTAP	intron_11_36654988_36657601	ENSG00000166352.18	0.599017
intron_11_3702892_3705200	0.482476	Brain_Anterior_cingulate_cortex_BA24	0.98002	NUP98	intron_11_3724122_3726430	ENSG00000110713.18	-0.702326
intron_11_43889828_43901516	0.502451	Brain_Anterior_cingulate_cortex_BA24	0.98002	ALKBH3	intron_11_43911378_43923066	ENSG00000166199.13	0.670638
intron_11_450637_460187	0.513641	Brain_Anterior_cingulate_cortex_BA24	0.98002	PTDSS2	intron_11_450637_460187	ENSG00000174915.12	0.653179
intron_11_46369550_46371313	0.565601	Brain_Anterior_cingulate_cortex_BA24	0.98002	DGKZ	intron_11_46391100_46392863	ENSG00000149091.15	-0.574542
intron_11_46680282_46680487	0.525123	Brain_Anterior_cingulate_cortex_BA24	0.98002	ARHGAP1	intron_11_46701832_46702037	ENSG00000175220.12	-0.635468
intron_11_46821268_46846220	0.558561	Brain_Anterior_cingulate_cortex_BA24	0.98002	CKAP5	intron_11_46842819_46867771	ENSG00000175216.15	0.58498
intron_11_47285065_47285451	0.478818	Brain_Anterior_cingulate_cortex_BA24	0.98002	MADD	intron_11_47306616_47307002	ENSG00000110514.20	-0.708204
intron_11_47425946_47426205	0.47847	Brain_Anterior_cingulate_cortex_BA24	0.98002	PSMC3	intron_11_47447497_47447756	ENSG00000165916.9	0.708766
intron_11_47725836_47731374	0.563952	Brain_Anterior_cingulate_cortex_BA24	0.98002	FNBP4	intron_11_47747388_47752926	ENSG00000109920.13	-0.576982
intron_11_533358_533453	0.544474	Brain_Anterior_cingulate_cortex_BA24	0.98002	HRAS	intron_11_533358_533453	ENSG00000174775.18	0.606061
intron_11_551827_551903	0.525306	Brain_Anterior_cingulate_cortex_BA24	0.98002	LRRC56	intron_11_551827_551903	ENSG00000161328.11	0.635188
intron_11_561033_562079	0.531468	Brain_Anterior_cingulate_cortex_BA24	0.98002	RASSF7	intron_11_561033_562079	ENSG00000099849.15	-0.625767
intron_11_59639383_59642880	0.522173	Brain_Anterior_cingulate_cortex_BA24	0.98002	PATL1	intron_11_59406856_59410353	ENSG00000166889.14	-0.64
intron_11_60385222_60386717	0.564074	Brain_Anterior_cingulate_cortex_BA24	0.98002	MS4A7	intron_11_60152695_60154190	ENSG00000166927.13	-0.5768
intron_11_61397975_61398261	0.531582	Brain_Anterior_cingulate_cortex_BA24	0.98002	TMEM216	intron_11_61165447_61165733	ENSG00000187049.11	0.625592
intron_11_61485911_61486344	0.563339	Brain_Anterior_cingulate_cortex_BA24	0.98002	PPP1R32	intron_11_61253383_61253816	ENSG00000162148.11	-0.577889
intron_11_61486610_61486948	0.553205	Brain_Anterior_cingulate_cortex_BA24	0.98002	PPP1R32	intron_11_61254082_61254420	ENSG00000162148.11	0.592965
intron_11_62337574_62337994	0.543116	Brain_Anterior_cingulate_cortex_BA24	0.98002	ASRGL1	intron_11_62105046_62105466	ENSG00000162174.12	-0.608108
intron_11_62692473_62694568	0.541935	Brain_Anterior_cingulate_cortex_BA24	0.98002	BSCL2	intron_11_62459945_62462040	ENSG00000168000.16	-0.60989
intron_11_62796567_62797183	0.510422	Brain_Anterior_cingulate_cortex_BA24	0.98002	NXF1	intron_11_62564039_62564655	ENSG00000162231.14	0.65818
intron_11_62870837_62871577	0.565373	Brain_Anterior_cingulate_cortex_BA24	0.98002	SLC3A2	intron_11_62638309_62639049	ENSG00000168003.19	-0.574879
intron_11_62881718_62881893	0.493638	Brain_Anterior_cingulate_cortex_BA24	0.98002	SLC3A2	intron_11_62649190_62649365	ENSG00000168003.19	-0.684534
intron_11_63536877_63539516	0.516461	Brain_Anterior_cingulate_cortex_BA24	0.98002	PLAAT4	intron_11_63304349_63306988	ENSG00000133321.11	-0.64881
intron_11_64015281_64151239	0.514822	Brain_Anterior_cingulate_cortex_BA24	0.98002	MACROD1	intron_11_63782753_63918711	ENSG00000133315.12	-0.651347
intron_11_64729042_64729762	0.508796	Brain_Anterior_cingulate_cortex_BA24	0.98002	RASGRP2	intron_11_64496514_64497234	ENSG00000068831.19	0.660714
intron_11_64741079_64741439	0.550884	Brain_Anterior_cingulate_cortex_BA24	0.98002	RASGRP2	intron_11_64508551_64508911	ENSG00000068831.19	0.596436
intron_11_64778146_64778362	0.498323	Brain_Anterior_cingulate_cortex_BA24	0.98002	SF1	intron_11_64545618_64545834	ENSG00000168066.22	-0.67713
intron_11_6478198_6478579	0.509626	Brain_Anterior_cingulate_cortex_BA24	0.98002	ARFIP2	intron_11_6499428_6499809	ENSG00000132254.13	-0.65942
intron_11_6482289_6482840	0.54948	Brain_Anterior_cingulate_cortex_BA24	0.98002	TIMM10B	intron_11_6503519_6504070	ENSG00000132286.12	0.59854
intron_11_65868629_65869360	0.539785	Brain_Anterior_cingulate_cortex_BA24	0.98002	EFEMP2	intron_11_65636100_65636831	ENSG00000172638.13	0.613139
intron_11_65868629_65869857	0.539785	Brain_Anterior_cingulate_cortex_BA24	0.98002	EFEMP2	intron_11_65636100_65637328	ENSG00000172638.13	-0.613139
intron_11_65868840_65869360	0.539785	Brain_Anterior_cingulate_cortex_BA24	0.98002	EFEMP2	intron_11_65636311_65636831	ENSG00000172638.13	0.613139
intron_11_65918215_65918910	0.502845	Brain_Anterior_cingulate_cortex_BA24	0.98002	C11orf68	intron_11_65685686_65686381	ENSG00000175573.7	0.67002
intron_11_66000481_66002040	0.496504	Brain_Anterior_cingulate_cortex_BA24	0.98002	EIF1AD	intron_11_65767952_65769511	ENSG00000175376.9	0.68
intron_11_66000505_66001910	0.525066	Brain_Anterior_cingulate_cortex_BA24	0.98002	EIF1AD	intron_11_65767976_65769381	ENSG00000175376.9	-0.635556
intron_11_66000505_66002040	0.525066	Brain_Anterior_cingulate_cortex_BA24	0.98002	EIF1AD	intron_11_65767976_65769511	ENSG00000175376.9	-0.635556
intron_11_66002570_66003235	0.499323	Brain_Anterior_cingulate_cortex_BA24	0.98002	BANF1	intron_11_65770041_65770706	ENSG00000175334.8	-0.675556
intron_11_66514678_66515540	0.507989	Brain_Anterior_cingulate_cortex_BA24	0.98002	BBS1	intron_11_66282149_66283011	ENSG00000174483.20	-0.661972
intron_11_66514678_66515540	0.507989	Brain_Anterior_cingulate_cortex_BA24	0.98002	ENSG00000256349	intron_11_66282149_66283011	ENSG00000256349.1	-0.661972
intron_11_66515586_66515693	0.517058	Brain_Anterior_cingulate_cortex_BA24	0.98002	BBS1	intron_11_66283057_66283164	ENSG00000174483.20	-0.647887
intron_11_66515586_66515693	0.517058	Brain_Anterior_cingulate_cortex_BA24	0.98002	ENSG00000256349	intron_11_66283057_66283164	ENSG00000256349.1	-0.647887
intron_11_66521466_66524155	0.507989	Brain_Anterior_cingulate_cortex_BA24	0.98002	ZDHHC24	intron_11_66288937_66291626	ENSG00000174165.8	-0.661972
intron_11_67231960_67243009	0.511601	Brain_Anterior_cingulate_cortex_BA24	0.98002	KDM2A	intron_11_66999431_67010480	ENSG00000173120.15	0.656347
intron_11_67396021_67396111	0.560314	Brain_Anterior_cingulate_cortex_BA24	0.98002	RAD9A	intron_11_67163492_67163582	ENSG00000172613.8	-0.582375
intron_11_71477438_71478395	0.562878	Brain_Anterior_cingulate_cortex_BA24	0.98002	NADSYN1	intron_11_71188484_71189441	ENSG00000172890.13	-0.578571
intron_11_71481404_71481923	0.490808	Brain_Anterior_cingulate_cortex_BA24	0.98002	NADSYN1	intron_11_71192450_71192969	ENSG00000172890.13	0.689024
intron_11_71923475_71928365	0.539192	Brain_Anterior_cingulate_cortex_BA24	0.98002	XNDC1N-ZNF705EP-ALG1L9P	intron_11_71634521_71639411	ENSG00000289716.1	-0.614035
intron_11_71923475_71928365	0.539192	Brain_Anterior_cingulate_cortex_BA24	0.98002	XNDC1N	intron_11_71634521_71639411	ENSG00000254469.11	-0.614035
intron_11_72010854_72012401	0.558548	Brain_Anterior_cingulate_cortex_BA24	0.98002	NUMA1	intron_11_71721900_71723447	ENSG00000137497.19	-0.585
intron_11_72035975_72049419	0.549707	Brain_Anterior_cingulate_cortex_BA24	0.98002	NUMA1	intron_11_71747021_71760465	ENSG00000137497.19	-0.598199
intron_11_72221311_72221470	0.516461	Brain_Anterior_cingulate_cortex_BA24	0.98002	FOLR2	intron_11_71932355_71932514	ENSG00000165457.15	0.64881
intron_11_72597619_72605138	0.485186	Brain_Anterior_cingulate_cortex_BA24	0.98002	PDE2A	intron_11_72308663_72316182	ENSG00000186642.16	0.697987
intron_11_72688537_72693325	0.476643	Brain_Anterior_cingulate_cortex_BA24	0.98002	ARAP1	intron_11_72399582_72404370	ENSG00000186635.15	-0.711712
intron_11_72827293_72828359	0.511091	Brain_Anterior_cingulate_cortex_BA24	0.98002	ATG16L2	intron_11_72538338_72539404	ENSG00000168010.11	-0.657139
intron_11_74251018_74251648	0.564297	Brain_Anterior_cingulate_cortex_BA24	0.98002	PPME1	intron_11_73962063_73962693	ENSG00000214517.10	0.576471
intron_11_75449983_75456757	0.478663	Brain_Anterior_cingulate_cortex_BA24	0.98002	GDPD5	intron_11_75161028_75167802	ENSG00000158555.15	0.708455
intron_11_7641065_7641479	0.561202	Brain_Anterior_cingulate_cortex_BA24	0.98002	PPFIBP2	intron_11_7662296_7662710	ENSG00000166387.14	-0.581057
intron_11_7665546_7666451	0.520667	Brain_Anterior_cingulate_cortex_BA24	0.98002	CYB5R2	intron_11_7686777_7687682	ENSG00000166394.15	0.642317
intron_11_7665939_7666451	0.520667	Brain_Anterior_cingulate_cortex_BA24	0.98002	CYB5R2	intron_11_7687170_7687682	ENSG00000166394.15	-0.642317
intron_11_77392541_77411774	0.555004	Brain_Anterior_cingulate_cortex_BA24	0.98002	PAK1	intron_11_77103586_77122819	ENSG00000149269.10	0.590278
intron_11_77392541_77473552	0.555004	Brain_Anterior_cingulate_cortex_BA24	0.98002	PAK1	intron_11_77103586_77184597	ENSG00000149269.10	0.590278
intron_11_777695_783530	0.475051	Brain_Anterior_cingulate_cortex_BA24	0.98002	GATD1-DT	intron_11_777695_783530	ENSG00000255284.4	-0.714286
intron_11_778218_783530	0.475051	Brain_Anterior_cingulate_cortex_BA24	0.98002	GATD1-DT	intron_11_778218_783530	ENSG00000255284.4	-0.714286
intron_11_77841060_77842479	0.544349	Brain_Anterior_cingulate_cortex_BA24	0.98002	AAMDC	intron_11_77552106_77553525	ENSG00000087884.16	-0.60625
intron_11_77981576_77991108	0.49863	Brain_Anterior_cingulate_cortex_BA24	0.98002	INTS4	intron_11_77692622_77702154	ENSG00000149262.19	-0.676647
intron_11_788658_790030	0.495221	Brain_Anterior_cingulate_cortex_BA24	0.98002	CEND1	intron_11_788658_790030	ENSG00000184524.6	-0.682028
intron_11_8140193_8168866	0.513345	Brain_Anterior_cingulate_cortex_BA24	0.98002	RIC3	intron_11_8161740_8190413	ENSG00000166405.16	-0.653638
intron_11_8153423_8168866	0.482813	Brain_Anterior_cingulate_cortex_BA24	0.98002	RIC3	intron_11_8174970_8190413	ENSG00000166405.16	0.701785
intron_11_83261966_83265865	0.480788	Brain_Anterior_cingulate_cortex_BA24	0.98002	CCDC90B	intron_11_82973008_82976907	ENSG00000137500.10	-0.705036
intron_11_86270157_86276980	0.54491	Brain_Anterior_cingulate_cortex_BA24	0.98002	EED	intron_11_85981199_85988022	ENSG00000074266.23	0.605405
intron_11_86306482_86326513	0.564957	Brain_Anterior_cingulate_cortex_BA24	0.98002	HIKESHI	intron_11_86017524_86037555	ENSG00000149196.17	-0.575494
intron_11_86447207_86448150	0.47832	Brain_Anterior_cingulate_cortex_BA24	0.98002	ME3	intron_11_86158249_86159192	ENSG00000151376.18	-0.709007
intron_11_86448255_86449889	0.564181	Brain_Anterior_cingulate_cortex_BA24	0.98002	ME3	intron_11_86159297_86160931	ENSG00000151376.18	-0.576642
intron_11_8912533_8914826	0.561104	Brain_Anterior_cingulate_cortex_BA24	0.98002	AKIP1	intron_11_8934080_8936373	ENSG00000166452.12	0.581203
intron_11_8985850_8987548	0.556374	Brain_Anterior_cingulate_cortex_BA24	0.98002	NRIP3	intron_11_9007397_9009095	ENSG00000175352.12	-0.588235
intron_11_9142108_9142722	0.493975	Brain_Anterior_cingulate_cortex_BA24	0.98002	DENND5A	intron_11_9163655_9164269	ENSG00000184014.9	-0.684
intron_11_9142845_9144097	0.489532	Brain_Anterior_cingulate_cortex_BA24	0.98002	DENND5A	intron_11_9164392_9165644	ENSG00000184014.9	0.691054
intron_11_93181786_93182835	0.473799	Brain_Anterior_cingulate_cortex_BA24	0.98002	SLC36A4	intron_11_92914952_92916001	ENSG00000180773.15	-0.716312
intron_11_93794035_93794250	0.529298	Brain_Anterior_cingulate_cortex_BA24	0.98002	MED17	intron_11_93527201_93527416	ENSG00000042429.12	-0.629079
intron_11_93794035_93794908	0.527956	Brain_Anterior_cingulate_cortex_BA24	0.98002	ENSG00000284057	intron_11_93527201_93528074	ENSG00000284057.1	0.63113
intron_11_93794035_93794908	0.527956	Brain_Anterior_cingulate_cortex_BA24	0.98002	MED17	intron_11_93527201_93528074	ENSG00000042429.12	0.63113
intron_11_93794439_93794908	0.530244	Brain_Anterior_cingulate_cortex_BA24	0.98002	MED17	intron_11_93527605_93528074	ENSG00000042429.12	-0.627634
intron_12_10118590_10123245	0.484397	Brain_Anterior_cingulate_cortex_BA24	0.98002	CLEC7A	intron_12_10271189_10275844	ENSG00000172243.18	-0.699248
intron_12_101901433_101908186	0.510961	Brain_Anterior_cingulate_cortex_BA24	0.98002	DRAM1	intron_12_102295211_102301964	ENSG00000136048.14	-0.657343
intron_12_10388875_10407636	0.497292	Brain_Anterior_cingulate_cortex_BA24	0.98002	KLRC4-KLRK1	intron_12_10541474_10560235	ENSG00000255819.7	-0.678756
intron_12_103997535_103999397	0.475051	Brain_Anterior_cingulate_cortex_BA24	0.98002	GLT8D2	intron_12_104391313_104393175	ENSG00000120820.13	0.714286
intron_12_105120597_105121101	0.56378	Brain_Anterior_cingulate_cortex_BA24	0.98002	WASHC4	intron_12_105514375_105514879	ENSG00000136051.15	-0.577236
intron_12_105156792_105157236	0.549782	Brain_Anterior_cingulate_cortex_BA24	0.98002	WASHC4	intron_12_105550570_105551014	ENSG00000136051.15	0.598086
intron_12_106978771_106980621	0.499005	Brain_Anterior_cingulate_cortex_BA24	0.98002	MTERF2	intron_12_107372549_107374399	ENSG00000120832.10	-0.676056
intron_12_106978771_106985115	0.499005	Brain_Anterior_cingulate_cortex_BA24	0.98002	MTERF2	intron_12_107372549_107378893	ENSG00000120832.10	0.676056
intron_12_106980713_106985115	0.50199	Brain_Anterior_cingulate_cortex_BA24	0.98002	MTERF2	intron_12_107374491_107378893	ENSG00000120832.10	-0.671362
intron_12_107617182_107617301	0.543116	Brain_Anterior_cingulate_cortex_BA24	0.98002	ABTB3	intron_12_108010959_108011078	ENSG00000151136.15	0.608108
intron_12_109516884_109521148	0.54789	Brain_Anterior_cingulate_cortex_BA24	0.98002	UBE3B	intron_12_109954689_109958953	ENSG00000151148.14	0.600924
intron_12_113428459_113429160	0.472737	Brain_Anterior_cingulate_cortex_BA24	0.98002	SDSL	intron_12_113866264_113866965	ENSG00000139410.15	-0.718033
intron_12_113428459_113434134	0.472737	Brain_Anterior_cingulate_cortex_BA24	0.98002	SDSL	intron_12_113866264_113871939	ENSG00000139410.15	0.718033
intron_12_119990297_119998521	0.530516	Brain_Anterior_cingulate_cortex_BA24	0.98002	BICDL1	intron_12_120428101_120436325	ENSG00000135127.12	-0.627219
intron_12_120064879_120071622	0.4881	Brain_Anterior_cingulate_cortex_BA24	0.98002	BICDL1	intron_12_120502683_120509426	ENSG00000135127.12	0.693333
intron_12_120081017_120089951	0.564946	Brain_Anterior_cingulate_cortex_BA24	0.98002	BICDL1	intron_12_120518821_120527755	ENSG00000135127.12	-0.57551
intron_12_120504081_120504895	0.484184	Brain_Anterior_cingulate_cortex_BA24	0.98002	COQ5	intron_12_120941884_120942698	ENSG00000110871.15	-0.699588
intron_12_120516788_120522214	0.483927	Brain_Anterior_cingulate_cortex_BA24	0.98002	COQ5	intron_12_120954591_120960017	ENSG00000110871.15	0.7
intron_12_120522363_120528940	0.484184	Brain_Anterior_cingulate_cortex_BA24	0.98002	COQ5	intron_12_120960166_120966743	ENSG00000110871.15	-0.699588
intron_12_120650682_120656093	0.473068	Brain_Anterior_cingulate_cortex_BA24	0.98002	CABP1	intron_12_121088485_121093896	ENSG00000157782.10	-0.717496
intron_12_121154953_121156079	0.488671	Brain_Anterior_cingulate_cortex_BA24	0.98002	P2RX7	intron_12_121592756_121593882	ENSG00000089041.17	0.692424
intron_12_121228866_121228963	0.559969	Brain_Anterior_cingulate_cortex_BA24	0.98002	P2RX4	intron_12_121666669_121666766	ENSG00000135124.16	-0.582888
intron_12_121229099_121232414	0.559969	Brain_Anterior_cingulate_cortex_BA24	0.98002	P2RX4	intron_12_121666902_121670217	ENSG00000135124.16	0.582888
intron_12_122141083_122141691	0.530364	Brain_Anterior_cingulate_cortex_BA24	0.98002	MLXIP	intron_12_122625630_122626238	ENSG00000175727.14	0.627451
intron_12_123472682_123484180	0.516101	Brain_Anterior_cingulate_cortex_BA24	0.98002	RILPL1	intron_12_123957229_123968727	ENSG00000188026.13	-0.649367
intron_12_123606159_123607600	0.540345	Brain_Anterior_cingulate_cortex_BA24	0.98002	DDX55	intron_12_124090706_124092147	ENSG00000111364.16	0.612291
intron_12_124343226_124344597	0.56211	Brain_Anterior_cingulate_cortex_BA24	0.98002	NCOR2	intron_12_124827772_124829143	ENSG00000196498.14	-0.57971
intron_12_124422555_124426622	0.534473	Brain_Anterior_cingulate_cortex_BA24	0.98002	NCOR2	intron_12_124907101_124911168	ENSG00000196498.14	-0.621192
intron_12_130801488_130806982	0.49432	Brain_Anterior_cingulate_cortex_BA24	0.98002	STX2	intron_12_131286033_131291527	ENSG00000111450.15	0.683453
intron_12_130804543_130806982	0.49432	Brain_Anterior_cingulate_cortex_BA24	0.98002	STX2	intron_12_131289088_131291527	ENSG00000111450.15	-0.683453
intron_12_131756644_131766118	0.552608	Brain_Anterior_cingulate_cortex_BA24	0.98002	SFSWAP	intron_12_132241189_132250663	ENSG00000061936.10	0.593857
intron_12_132690376_132695884	0.485667	Brain_Anterior_cingulate_cortex_BA24	0.98002	PXMP2	intron_12_133266962_133272470	ENSG00000176894.10	-0.697218
intron_12_191211_192478	0.546028	Brain_Anterior_cingulate_cortex_BA24	0.98002	SLC6A12	intron_12_300377_301644	ENSG00000111181.13	0.603723
intron_12_19320056_19320562	0.534696	Brain_Anterior_cingulate_cortex_BA24	0.98002	PLEKHA5	intron_12_19472990_19473496	ENSG00000052126.17	0.620853
intron_12_21275424_21292164	0.501714	Brain_Anterior_cingulate_cortex_BA24	0.98002	SLCO1A2	intron_12_21428358_21445098	ENSG00000084453.17	-0.671795
intron_12_21318923_21324594	0.516025	Brain_Anterior_cingulate_cortex_BA24	0.98002	SLCO1A2	intron_12_21471857_21477528	ENSG00000084453.17	-0.649485
intron_12_28190641_28305649	0.49814	Brain_Anterior_cingulate_cortex_BA24	0.98002	CCDC91	intron_12_28343574_28458582	ENSG00000123106.11	-0.677419
intron_12_3568848_3569477	0.474006	Brain_Anterior_cingulate_cortex_BA24	0.98002	PRMT8	intron_12_3678014_3678643	ENSG00000111218.12	0.715976
intron_12_42335974_42355161	0.548141	Brain_Anterior_cingulate_cortex_BA24	0.98002	PPHLN1	intron_12_42729776_42748963	ENSG00000134283.18	0.600548
intron_12_46387972_46470153	0.526439	Brain_Anterior_cingulate_cortex_BA24	0.98002	SLC38A4-AS1	intron_12_46781755_46863936	ENSG00000257261.7	-0.633452
intron_12_47785885_47786585	0.549281	Brain_Anterior_cingulate_cortex_BA24	0.98002	HDAC7	intron_12_48179668_48180368	ENSG00000061273.18	0.598837
intron_12_47966172_47966683	0.557514	Brain_Anterior_cingulate_cortex_BA24	0.98002	TMEM106C	intron_12_48359955_48360466	ENSG00000134291.12	-0.586538
intron_12_47966229_47966683	0.535248	Brain_Anterior_cingulate_cortex_BA24	0.98002	TMEM106C	intron_12_48360012_48360466	ENSG00000134291.12	0.620015
intron_12_48660619_48662560	0.508591	Brain_Anterior_cingulate_cortex_BA24	0.98002	KANSL2	intron_12_49054402_49056343	ENSG00000139620.13	-0.661033
intron_12_48661243_48662560	0.513741	Brain_Anterior_cingulate_cortex_BA24	0.98002	KANSL2	intron_12_49055026_49056343	ENSG00000139620.13	0.653024
intron_12_48825769_48826245	0.558384	Brain_Anterior_cingulate_cortex_BA24	0.98002	CACNB3	intron_12_49219552_49220028	ENSG00000167535.8	0.585244
intron_12_48825769_48826367	0.558384	Brain_Anterior_cingulate_cortex_BA24	0.98002	CACNB3	intron_12_49219552_49220150	ENSG00000167535.8	-0.585244
intron_12_50453672_50454314	0.477687	Brain_Anterior_cingulate_cortex_BA24	0.98002	LARP4	intron_12_50847455_50848097	ENSG00000161813.23	-0.710027
intron_12_52011141_52013687	0.550575	Brain_Anterior_cingulate_cortex_BA24	0.98002	TAMALIN	intron_12_52404925_52407471	ENSG00000161835.11	0.596899
intron_12_53043147_53045065	0.542716	Brain_Anterior_cingulate_cortex_BA24	0.98002	TNS2-AS1	intron_12_53436931_53438849	ENSG00000257337.9	-0.608711
intron_12_53045186_53045600	0.509449	Brain_Anterior_cingulate_cortex_BA24	0.98002	TNS2-AS1	intron_12_53438970_53439384	ENSG00000257337.9	-0.659695
intron_12_54183959_54187819	0.546412	Brain_Anterior_cingulate_cortex_BA24	0.98002	SMUG1	intron_12_54577743_54581603	ENSG00000123415.16	-0.603146
intron_12_54187905_54188951	0.481653	Brain_Anterior_cingulate_cortex_BA24	0.98002	SMUG1	intron_12_54581689_54582735	ENSG00000123415.16	-0.703646
intron_12_54371096_54373973	0.507124	Brain_Anterior_cingulate_cortex_BA24	0.98002	ZNF385A	intron_12_54764880_54767757	ENSG00000161642.18	-0.663322
intron_12_54384564_54384859	0.557233	Brain_Anterior_cingulate_cortex_BA24	0.98002	ZNF385A	intron_12_54778348_54778643	ENSG00000161642.18	0.586957
intron_12_54384564_54391235	0.557233	Brain_Anterior_cingulate_cortex_BA24	0.98002	ZNF385A	intron_12_54778348_54785019	ENSG00000161642.18	-0.586957
intron_12_54385002_54385673	0.557233	Brain_Anterior_cingulate_cortex_BA24	0.98002	ZNF385A	intron_12_54778786_54779457	ENSG00000161642.18	0.586957
intron_12_552528_553191	0.47749	Brain_Anterior_cingulate_cortex_BA24	0.98002	B4GALNT3	intron_12_661694_662357	ENSG00000139044.12	-0.710345
intron_12_55941325_55941510	0.487965	Brain_Anterior_cingulate_cortex_BA24	0.98002	DGKA	intron_12_56335109_56335294	ENSG00000065357.20	0.693548
intron_12_55942263_55943297	0.487965	Brain_Anterior_cingulate_cortex_BA24	0.98002	DGKA	intron_12_56336047_56337081	ENSG00000065357.20	-0.693548
intron_12_56664800_56666204	0.494172	Brain_Anterior_cingulate_cortex_BA24	0.98002	PTGES3	intron_12_57058584_57059988	ENSG00000110958.16	-0.683689
intron_12_63780462_63781019	0.560184	Brain_Anterior_cingulate_cortex_BA24	0.98002	RXYLT1	intron_12_64174242_64174799	ENSG00000118600.13	0.582569
intron_12_68323240_68325441	0.502391	Brain_Anterior_cingulate_cortex_BA24	0.98002	MDM1	intron_12_68717020_68719221	ENSG00000111554.15	-0.670732
intron_12_68870399_68871784	0.565918	Brain_Anterior_cingulate_cortex_BA24	0.98002	CPM	intron_12_69264179_69265564	ENSG00000135678.12	0.574074
intron_12_69362907_69370706	0.495771	Brain_Anterior_cingulate_cortex_BA24	0.98002	YEATS4	intron_12_69756687_69764486	ENSG00000127337.7	-0.681159
intron_12_69370975_69390147	0.495771	Brain_Anterior_cingulate_cortex_BA24	0.98002	YEATS4	intron_12_69764755_69783927	ENSG00000127337.7	-0.681159
intron_12_69784815_69794437	0.514289	Brain_Anterior_cingulate_cortex_BA24	0.98002	RAB3IP	intron_12_70178595_70188217	ENSG00000127328.22	0.652174
intron_12_8194796_8194933	0.544621	Brain_Anterior_cingulate_cortex_BA24	0.98002	FAM66C	intron_12_8347392_8347529	ENSG00000226711.9	-0.605839
intron_12_8194796_8195277	0.544621	Brain_Anterior_cingulate_cortex_BA24	0.98002	FAM66C	intron_12_8347392_8347873	ENSG00000226711.9	-0.605839
intron_12_8194796_8196257	0.544621	Brain_Anterior_cingulate_cortex_BA24	0.98002	FAM66C	intron_12_8347392_8348853	ENSG00000226711.9	0.605839
intron_12_8919866_8920985	0.538449	Brain_Anterior_cingulate_cortex_BA24	0.98002	PHC1	intron_12_9072462_9073581	ENSG00000111752.11	-0.61516
intron_12_8921750_8922633	0.536539	Brain_Anterior_cingulate_cortex_BA24	0.98002	PHC1	intron_12_9074346_9075229	ENSG00000111752.11	0.618056
intron_12_94435327_94459557	0.554477	Brain_Anterior_cingulate_cortex_BA24	0.98002	CEP83	intron_12_94829103_94853333	ENSG00000173588.16	0.591065
intron_12_94971620_94994170	0.508054	Brain_Anterior_cingulate_cortex_BA24	0.98002	NDUFA12	intron_12_95365396_95387946	ENSG00000184752.14	0.66187
intron_12_95051943_95057553	0.479369	Brain_Anterior_cingulate_cortex_BA24	0.98002	NR2C1	intron_12_95445719_95451329	ENSG00000120798.17	-0.707317
intron_12_95861293_95865324	0.482382	Brain_Anterior_cingulate_cortex_BA24	0.98002	SNRPF	intron_12_96255071_96259102	ENSG00000139343.11	-0.702477
intron_12_95861293_95879688	0.490233	Brain_Anterior_cingulate_cortex_BA24	0.98002	SNRPF	intron_12_96255071_96273466	ENSG00000139343.11	0.689938
intron_12_9648933_9653683	0.566067	Brain_Anterior_cingulate_cortex_BA24	0.98002	ENSG00000291107	intron_12_9801529_9806279	ENSG00000291107.1	0.573853
intron_12_9862573_9869205	0.52841	Brain_Anterior_cingulate_cortex_BA24	0.98002	CLEC2B	intron_12_10015172_10021804	ENSG00000110852.5	0.630435
intron_13_100642311_100656381	0.529518	Brain_Anterior_cingulate_cortex_BA24	0.98002	TMTC4	intron_13_101294565_101308635	ENSG00000125247.16	0.628743
intron_13_110627547_110634545	0.558516	Brain_Anterior_cingulate_cortex_BA24	0.98002	NAXD	intron_13_111279894_111286892	ENSG00000213995.12	0.585047
intron_13_111280350_111280538	0.502676	Brain_Anterior_cingulate_cortex_BA24	0.98002	ARHGEF7	intron_13_111932697_111932885	ENSG00000102606.20	0.670285
intron_13_111301532_111302991	0.534141	Brain_Anterior_cingulate_cortex_BA24	0.98002	ARHGEF7	intron_13_111953879_111955338	ENSG00000102606.20	0.621697
intron_13_113501880_113503496	0.482338	Brain_Anterior_cingulate_cortex_BA24	0.98002	TMCO3	intron_13_114156195_114157811	ENSG00000150403.18	-0.702546
intron_13_20656430_20663498	0.48424	Brain_Anterior_cingulate_cortex_BA24	0.98002	IFT88	intron_13_21230569_21237637	ENSG00000032742.18	-0.699499
intron_13_26759842_26760579	0.555363	Brain_Anterior_cingulate_cortex_BA24	0.98002	GPR12	intron_13_27333979_27334716	ENSG00000132975.8	-0.589744
intron_13_27430621_27434139	0.487871	Brain_Anterior_cingulate_cortex_BA24	0.98002	GTF3A	intron_13_28004758_28008276	ENSG00000122034.17	0.693699
intron_13_27621140_27621337	0.488762	Brain_Anterior_cingulate_cortex_BA24	0.98002	POLR1D	intron_13_28195277_28195474	ENSG00000186184.20	0.692279
intron_13_28718022_28718496	0.472295	Brain_Anterior_cingulate_cortex_BA24	0.98002	SLC46A3	intron_13_29292159_29292633	ENSG00000139508.15	0.71875
intron_13_30939778_30952660	0.541877	Brain_Anterior_cingulate_cortex_BA24	0.98002	TEX26	intron_13_31513915_31526797	ENSG00000175664.10	-0.609977
intron_13_39727548_39750946	0.510606	Brain_Anterior_cingulate_cortex_BA24	0.98002	COG6	intron_13_40301685_40325083	ENSG00000133103.17	0.657895
intron_13_40767033_40770985	0.557736	Brain_Anterior_cingulate_cortex_BA24	0.98002	MRPS31	intron_13_41341169_41345121	ENSG00000102738.8	0.586207
intron_13_40855815_40908159	0.547606	Brain_Anterior_cingulate_cortex_BA24	0.98002	ENSG00000290476	intron_13_41429951_41482295	ENSG00000290476.1	0.601351
intron_13_40855815_40921619	0.547606	Brain_Anterior_cingulate_cortex_BA24	0.98002	ENSG00000290476	intron_13_41429951_41495755	ENSG00000290476.1	-0.601351
intron_13_43023734_43065686	0.522334	Brain_Anterior_cingulate_cortex_BA24	0.98002	DNAJC15	intron_13_43597870_43639822	ENSG00000120675.6	-0.639752
intron_13_45380001_45381142	0.557233	Brain_Anterior_cingulate_cortex_BA24	0.98002	TPT1-AS1	intron_13_45954136_45955277	ENSG00000170919.16	-0.586957
intron_13_45380001_45383091	0.518974	Brain_Anterior_cingulate_cortex_BA24	0.98002	TPT1-AS1	intron_13_45954136_45957226	ENSG00000170919.16	0.644928
intron_13_46733998_46750540	0.519415	Brain_Anterior_cingulate_cortex_BA24	0.98002	LRCH1	intron_13_47308133_47324675	ENSG00000136141.15	0.644248
intron_13_49520940_49522043	0.551158	Brain_Anterior_cingulate_cortex_BA24	0.98002	PHF11	intron_13_50095076_50096179	ENSG00000136147.18	0.596026
intron_13_49551468_49552178	0.473548	Brain_Anterior_cingulate_cortex_BA24	0.98002	RCBTB1	intron_13_50125604_50126314	ENSG00000136144.12	-0.716718
intron_13_51252201_51280450	0.497653	Brain_Anterior_cingulate_cortex_BA24	0.98002	FAM124A	intron_13_51826337_51854586	ENSG00000150510.17	0.678187
intron_13_51799667_51804054	0.51211	Brain_Anterior_cingulate_cortex_BA24	0.98002	DHRS12	intron_13_52373803_52378190	ENSG00000102796.12	-0.655556
intron_13_75530266_75537382	0.535683	Brain_Anterior_cingulate_cortex_BA24	0.98002	COMMD6	intron_13_76104402_76111518	ENSG00000188243.14	-0.619354
intron_13_75853388_75855260	0.544885	Brain_Anterior_cingulate_cortex_BA24	0.98002	LMO7	intron_13_76427524_76429396	ENSG00000136153.20	0.605442
intron_13_75853388_75856506	0.544885	Brain_Anterior_cingulate_cortex_BA24	0.98002	LMO7	intron_13_76427524_76430642	ENSG00000136153.20	-0.605442
intron_13_75855368_75856506	0.535885	Brain_Anterior_cingulate_cortex_BA24	0.98002	LMO7	intron_13_76429504_76430642	ENSG00000136153.20	0.619048
intron_13_77007788_77015409	0.511663	Brain_Anterior_cingulate_cortex_BA24	0.98002	FBXL3	intron_13_77581923_77589544	ENSG00000005812.11	0.65625
intron_13_77743165_77744283	0.529404	Brain_Anterior_cingulate_cortex_BA24	0.98002	SLAIN1	intron_13_78317300_78318418	ENSG00000139737.23	-0.628916
intron_13_98460440_98461774	0.561745	Brain_Anterior_cingulate_cortex_BA24	0.98002	STK24	intron_13_99112694_99114028	ENSG00000102572.15	0.580251
intron_14_102251804_102251917	0.506475	Brain_Anterior_cingulate_cortex_BA24	0.98002	MOK	intron_14_102718141_102718254	ENSG00000080823.23	-0.664336
intron_14_102903429_102905213	0.508326	Brain_Anterior_cingulate_cortex_BA24	0.98002	TRAF3	intron_14_103369766_103371550	ENSG00000131323.17	-0.661446
intron_14_105177735_105181129	0.515692	Brain_Anterior_cingulate_cortex_BA24	0.98002	NUDT14	intron_14_105644072_105647466	ENSG00000183828.15	-0.65
intron_14_20354947_20355752	0.482425	Brain_Anterior_cingulate_cortex_BA24	0.98002	PARP2	intron_14_20823106_20823911	ENSG00000129484.14	0.702407
intron_14_20802319_20802797	0.530562	Brain_Anterior_cingulate_cortex_BA24	0.98002	RNASE1	intron_14_21270478_21270956	ENSG00000129538.14	0.627148
intron_14_22831037_22833418	0.508584	Brain_Anterior_cingulate_cortex_BA24	0.98002	MRPL52	intron_14_23300246_23302627	ENSG00000172590.18	0.661045
intron_14_23308199_23308816	0.526989	Brain_Anterior_cingulate_cortex_BA24	0.98002	BCL2L2	intron_14_23777408_23778025	ENSG00000129473.11	-0.632608
intron_14_23347731_23348161	0.532854	Brain_Anterior_cingulate_cortex_BA24	0.98002	SLC22A17	intron_14_23816940_23817370	ENSG00000092096.19	0.623656
intron_14_23989075_23990182	0.504962	Brain_Anterior_cingulate_cortex_BA24	0.98002	DHRS4L2	intron_14_24458284_24459391	ENSG00000187630.18	0.666704
intron_14_24145772_24146208	0.534191	Brain_Anterior_cingulate_cortex_BA24	0.98002	PSME2	intron_14_24614981_24615417	ENSG00000100911.16	0.621622
intron_14_24145896_24146208	0.534191	Brain_Anterior_cingulate_cortex_BA24	0.98002	PSME2	intron_14_24615105_24615417	ENSG00000100911.16	-0.621622
intron_14_24291219_24291556	0.553978	Brain_Anterior_cingulate_cortex_BA24	0.98002	DHRS1	intron_14_24760425_24760762	ENSG00000157379.14	0.59181
intron_14_24291219_24292184	0.555396	Brain_Anterior_cingulate_cortex_BA24	0.98002	DHRS1	intron_14_24760425_24761390	ENSG00000157379.14	-0.589694
intron_14_24440926_24441674	0.472079	Brain_Anterior_cingulate_cortex_BA24	0.98002	SDR39U1	intron_14_24910132_24910880	ENSG00000100445.18	-0.719101
intron_14_24440926_24441678	0.477166	Brain_Anterior_cingulate_cortex_BA24	0.98002	SDR39U1	intron_14_24910132_24910884	ENSG00000100445.18	-0.710868
intron_14_24440926_24442178	0.472079	Brain_Anterior_cingulate_cortex_BA24	0.98002	SDR39U1	intron_14_24910132_24911384	ENSG00000100445.18	0.719101
intron_14_24441795_24442178	0.500211	Brain_Anterior_cingulate_cortex_BA24	0.98002	SDR39U1	intron_14_24911001_24911384	ENSG00000100445.18	-0.674157
intron_14_24442452_24442818	0.486035	Brain_Anterior_cingulate_cortex_BA24	0.98002	SDR39U1	intron_14_24911658_24912024	ENSG00000100445.18	0.696629
intron_14_30622399_30628209	0.476678	Brain_Anterior_cingulate_cortex_BA24	0.98002	SCFD1	intron_14_31091605_31097415	ENSG00000092108.22	-0.711656
intron_14_30622399_30630477	0.476678	Brain_Anterior_cingulate_cortex_BA24	0.98002	SCFD1	intron_14_31091605_31099683	ENSG00000092108.22	0.711656
intron_14_31403049_31420472	0.493145	Brain_Anterior_cingulate_cortex_BA24	0.98002	HEATR5A	intron_14_31872255_31889678	ENSG00000129493.15	-0.685315
intron_14_35108236_35109848	0.493145	Brain_Anterior_cingulate_cortex_BA24	0.98002	PPP2R3C	intron_14_35577442_35579054	ENSG00000092020.11	-0.685315
intron_14_39158402_39159483	0.499575	Brain_Anterior_cingulate_cortex_BA24	0.98002	TRAPPC6B	intron_14_39627606_39628687	ENSG00000182400.15	0.675159
intron_14_55633341_55634526	0.499188	Brain_Anterior_cingulate_cortex_BA24	0.98002	KTN1	intron_14_56100059_56101244	ENSG00000126777.18	0.675768
intron_14_55679685_55680686	0.494864	Brain_Anterior_cingulate_cortex_BA24	0.98002	KTN1	intron_14_56146403_56147404	ENSG00000126777.18	-0.682594
intron_14_64214470_64216248	0.550847	Brain_Anterior_cingulate_cortex_BA24	0.98002	SYNE2	intron_14_64681188_64682966	ENSG00000054654.20	0.596491
intron_14_64218512_64219208	0.544357	Brain_Anterior_cingulate_cortex_BA24	0.98002	SYNE2	intron_14_64685230_64685926	ENSG00000054654.20	-0.606238
intron_14_64924126_64943299	0.555004	Brain_Anterior_cingulate_cortex_BA24	0.98002	CHURC1	intron_14_65390844_65410017	ENSG00000258289.10	-0.590278
intron_14_64948733_64950325	0.521087	Brain_Anterior_cingulate_cortex_BA24	0.98002	RAB15	intron_14_65415451_65417043	ENSG00000139998.16	0.64167
intron_14_67487172_67515086	0.562625	Brain_Anterior_cingulate_cortex_BA24	0.98002	TMEM229B	intron_14_67953889_67981803	ENSG00000198133.9	-0.578947
intron_14_67659922_67662477	0.53994	Brain_Anterior_cingulate_cortex_BA24	0.98002	ENSG00000258466	intron_14_68126639_68129194	ENSG00000258466.5	-0.612903
intron_14_67659922_67662477	0.53994	Brain_Anterior_cingulate_cortex_BA24	0.98002	VTI1B	intron_14_68126639_68129194	ENSG00000100568.11	-0.612903
intron_14_67662535_67663029	0.513385	Brain_Anterior_cingulate_cortex_BA24	0.98002	ENSG00000258466	intron_14_68129252_68129746	ENSG00000258466.5	0.653576
intron_14_67662535_67663029	0.513385	Brain_Anterior_cingulate_cortex_BA24	0.98002	VTI1B	intron_14_68129252_68129746	ENSG00000100568.11	0.653576
intron_14_68468250_68497124	0.543176	Brain_Anterior_cingulate_cortex_BA24	0.98002	RAD51B	intron_14_68934967_68963841	ENSG00000182185.19	0.608017
intron_14_74292869_74295148	0.51525	Brain_Anterior_cingulate_cortex_BA24	0.98002	ABCD4	intron_14_74759572_74761851	ENSG00000119688.21	0.650685
intron_14_74295979_74296333	0.519682	Brain_Anterior_cingulate_cortex_BA24	0.98002	ABCD4	intron_14_74762682_74763036	ENSG00000119688.21	-0.643836
intron_14_74908932_74909101	0.56028	Brain_Anterior_cingulate_cortex_BA24	0.98002	RPS6KL1	intron_14_75375635_75375804	ENSG00000198208.12	0.582426
intron_14_74909190_74909543	0.51605	Brain_Anterior_cingulate_cortex_BA24	0.98002	RPS6KL1	intron_14_75375893_75376246	ENSG00000198208.12	0.649446
intron_14_75038412_75041615	0.478927	Brain_Anterior_cingulate_cortex_BA24	0.98002	MLH3	intron_14_75505115_75508318	ENSG00000119684.16	0.708029
intron_14_75040015_75041615	0.478927	Brain_Anterior_cingulate_cortex_BA24	0.98002	MLH3	intron_14_75506718_75508318	ENSG00000119684.16	-0.708029
intron_14_76195972_76201691	0.49398	Brain_Anterior_cingulate_cortex_BA24	0.98002	GPATCH2L	intron_14_76662315_76668034	ENSG00000089916.18	-0.683992
intron_14_76782776_76783693	0.515898	Brain_Anterior_cingulate_cortex_BA24	0.98002	VASH1-AS1	intron_14_77249119_77250036	ENSG00000258301.3	0.649682
intron_14_77321183_77324870	0.538153	Brain_Anterior_cingulate_cortex_BA24	0.98002	GSTZ1	intron_14_77787526_77791213	ENSG00000100577.19	0.615609
intron_14_88391455_88396156	0.544072	Brain_Anterior_cingulate_cortex_BA24	0.98002	SPATA7	intron_14_88857799_88862500	ENSG00000042317.17	-0.606667
intron_14_88578140_88596734	0.517115	Brain_Anterior_cingulate_cortex_BA24	0.98002	ZC3H14	intron_14_89044484_89063078	ENSG00000100722.20	0.647799
intron_14_89993483_90019316	0.519711	Brain_Anterior_cingulate_cortex_BA24	0.98002	TDP1	intron_14_90459827_90485660	ENSG00000042088.14	-0.643791
intron_14_91215556_91224684	0.481556	Brain_Anterior_cingulate_cortex_BA24	0.98002	DGLUCY	intron_14_91681900_91691028	ENSG00000133943.21	-0.703802
intron_14_91870385_91873497	0.566341	Brain_Anterior_cingulate_cortex_BA24	0.98002	FBLN5	intron_14_92336729_92339841	ENSG00000140092.16	-0.573449
intron_14_93210708_93214929	0.478314	Brain_Anterior_cingulate_cortex_BA24	0.98002	UBR7	intron_14_93677054_93681275	ENSG00000012963.15	0.709016
intron_14_93288707_93293858	0.485604	Brain_Anterior_cingulate_cortex_BA24	0.98002	BTBD7	intron_14_93755053_93760204	ENSG00000011114.15	0.697318
intron_14_93924000_93925112	0.483026	Brain_Anterior_cingulate_cortex_BA24	0.98002	FAM181A-AS1	intron_14_94390346_94391458	ENSG00000258584.2	-0.701445
intron_14_94081449_94096856	0.524963	Brain_Anterior_cingulate_cortex_BA24	0.98002	IFI27L1	intron_14_94547795_94563202	ENSG00000165948.11	-0.635714
intron_14_94383241_94390457	0.517728	Brain_Anterior_cingulate_cortex_BA24	0.98002	SERPINA1	intron_14_94849578_94856794	ENSG00000197249.14	-0.646851
intron_14_99898302_99900929	0.553277	Brain_Anterior_cingulate_cortex_BA24	0.98002	EML1	intron_14_100364639_100367266	ENSG00000066629.19	0.592857
intron_15_101178980_101235082	0.498233	Brain_Anterior_cingulate_cortex_BA24	0.98002	CHSY1	intron_15_101719185_101775287	ENSG00000131873.7	-0.677273
intron_15_101654730_101655867	0.534186	Brain_Anterior_cingulate_cortex_BA24	0.98002	TARS3	intron_15_102194933_102196070	ENSG00000185418.16	0.621629
intron_15_101654730_101656922	0.515239	Brain_Anterior_cingulate_cortex_BA24	0.98002	TARS3	intron_15_102194933_102197125	ENSG00000185418.16	-0.650701
intron_15_101657036_101657785	0.55444	Brain_Anterior_cingulate_cortex_BA24	0.98002	TARS3	intron_15_102197239_102197988	ENSG00000185418.16	-0.59112
intron_15_40022605_40025977	0.537277	Brain_Anterior_cingulate_cortex_BA24	0.98002	EIF2AK4	intron_15_40314806_40318178	ENSG00000128829.12	-0.616935
intron_15_40037355_40038282	0.53997	Brain_Anterior_cingulate_cortex_BA24	0.98002	SRP14	intron_15_40329556_40330483	ENSG00000140319.11	-0.612858
intron_15_40407990_40410628	0.482832	Brain_Anterior_cingulate_cortex_BA24	0.98002	IVD	intron_15_40700189_40702827	ENSG00000128928.10	-0.701754
intron_15_40413087_40414889	0.527662	Brain_Anterior_cingulate_cortex_BA24	0.98002	IVD	intron_15_40705286_40707088	ENSG00000128928.10	0.631579
intron_15_40414982_40415401	0.527662	Brain_Anterior_cingulate_cortex_BA24	0.98002	IVD	intron_15_40707181_40707600	ENSG00000128928.10	-0.631579
intron_15_40416362_40418130	0.537512	Brain_Anterior_cingulate_cortex_BA24	0.98002	IVD	intron_15_40708561_40710329	ENSG00000128928.10	0.61658
intron_15_40416362_40435417	0.537512	Brain_Anterior_cingulate_cortex_BA24	0.98002	IVD	intron_15_40708561_40727616	ENSG00000128928.10	-0.61658
intron_15_40774436_40774968	0.488039	Brain_Anterior_cingulate_cortex_BA24	0.98002	DNAJC17	intron_15_41066634_41067166	ENSG00000104129.10	0.693431
intron_15_40812902_40813338	0.511783	Brain_Anterior_cingulate_cortex_BA24	0.98002	ZFYVE19	intron_15_41105100_41105536	ENSG00000166140.17	0.656064
intron_15_42529819_42531413	0.497542	Brain_Anterior_cingulate_cortex_BA24	0.98002	SNAP23	intron_15_42822017_42823611	ENSG00000092531.10	-0.678363
intron_15_42548965_42558198	0.508729	Brain_Anterior_cingulate_cortex_BA24	0.98002	HAUS2	intron_15_42841163_42850396	ENSG00000137814.12	-0.660819
intron_15_42548965_42559339	0.508729	Brain_Anterior_cingulate_cortex_BA24	0.98002	HAUS2	intron_15_42841163_42851537	ENSG00000137814.12	0.660819
intron_15_42736078_42736302	0.532494	Brain_Anterior_cingulate_cortex_BA24	0.98002	CDAN1	intron_15_43028276_43028500	ENSG00000140326.13	-0.624204
intron_15_43146634_43148755	0.556374	Brain_Anterior_cingulate_cortex_BA24	0.98002	TMEM62	intron_15_43438832_43440953	ENSG00000137842.7	0.588235
intron_15_43186233_43189199	0.499207	Brain_Anterior_cingulate_cortex_BA24	0.98002	CCNDBP1	intron_15_43478431_43481397	ENSG00000166946.14	0.675738
intron_15_44403054_44413336	0.511089	Brain_Anterior_cingulate_cortex_BA24	0.98002	GOLM2	intron_15_44695252_44705534	ENSG00000166734.20	0.657143
intron_15_44535474_44535760	0.526288	Brain_Anterior_cingulate_cortex_BA24	0.98002	EIF3J-DT	intron_15_44827672_44827958	ENSG00000179523.7	-0.633683
intron_15_44554667_44557489	0.543456	Brain_Anterior_cingulate_cortex_BA24	0.98002	EIF3J	intron_15_44846865_44849687	ENSG00000104131.13	-0.607595
intron_15_44554667_44560249	0.556863	Brain_Anterior_cingulate_cortex_BA24	0.98002	EIF3J	intron_15_44846865_44852447	ENSG00000104131.13	0.587507
intron_15_44557650_44560249	0.498269	Brain_Anterior_cingulate_cortex_BA24	0.98002	EIF3J	intron_15_44849848_44852447	ENSG00000104131.13	0.677215
intron_15_44756463_44758613	0.562805	Brain_Anterior_cingulate_cortex_BA24	0.98002	TRIM69	intron_15_45048661_45050811	ENSG00000185880.13	-0.57868
intron_15_45676310_45682478	0.524162	Brain_Anterior_cingulate_cortex_BA24	0.98002	SQOR	intron_15_45968508_45974676	ENSG00000137767.14	-0.636943
intron_15_49625431_49631001	0.522526	Brain_Anterior_cingulate_cortex_BA24	0.98002	DTWD1	intron_15_49917628_49923198	ENSG00000104047.15	-0.639456
intron_15_50725323_50726073	0.491768	Brain_Anterior_cingulate_cortex_BA24	0.98002	SPPL2A	intron_15_51017520_51018270	ENSG00000138600.11	-0.6875
intron_15_50725323_50726321	0.491768	Brain_Anterior_cingulate_cortex_BA24	0.98002	SPPL2A	intron_15_51017520_51018518	ENSG00000138600.11	0.6875
intron_15_52181202_52204889	0.54526	Brain_Anterior_cingulate_cortex_BA24	0.98002	CERNA1	intron_15_52473399_52497086	ENSG00000259577.2	0.604878
intron_15_60397338_60397943	0.510433	Brain_Anterior_cingulate_cortex_BA24	0.98002	ANXA2	intron_15_60689537_60690142	ENSG00000182718.18	0.658163
intron_15_63675093_63677845	0.495966	Brain_Anterior_cingulate_cortex_BA24	0.98002	HERC1	intron_15_63967292_63970044	ENSG00000103657.14	0.680851
intron_15_63675117_63677845	0.495966	Brain_Anterior_cingulate_cortex_BA24	0.98002	HERC1	intron_15_63967316_63970044	ENSG00000103657.14	-0.680851
intron_15_64088851_64093645	0.495537	Brain_Anterior_cingulate_cortex_BA24	0.98002	CIAO2A	intron_15_64381050_64385844	ENSG00000166797.11	-0.681529
intron_15_64136410_64136861	0.477112	Brain_Anterior_cingulate_cortex_BA24	0.98002	SNX1	intron_15_64428609_64429060	ENSG00000028528.15	-0.710956
intron_15_64855037_64859894	0.471879	Brain_Anterior_cingulate_cortex_BA24	0.98002	ENSG00000249240	intron_15_65147236_65152093	ENSG00000249240.2	-0.719424
intron_15_64855037_64859894	0.471879	Brain_Anterior_cingulate_cortex_BA24	0.98002	PLEKHO2	intron_15_65147236_65152093	ENSG00000241839.10	-0.719424
intron_15_64949972_64957103	0.538411	Brain_Anterior_cingulate_cortex_BA24	0.98002	ANKDD1A	intron_15_65242193_65249442	ENSG00000166839.18	0.615218
intron_15_69360131_69379883	0.548506	Brain_Anterior_cingulate_cortex_BA24	0.98002	PAQR5	intron_15_69652470_69672222	ENSG00000137819.14	-0.6
intron_15_72250957_72251207	0.498536	Brain_Anterior_cingulate_cortex_BA24	0.98002	PARP6	intron_15_72543298_72543548	ENSG00000137817.17	-0.676796
intron_15_72320702_72345446	0.557909	Brain_Anterior_cingulate_cortex_BA24	0.98002	ENSG00000260729	intron_15_72613043_72637787	ENSG00000260729.1	-0.58595
intron_15_73990457_73994551	0.496332	Brain_Anterior_cingulate_cortex_BA24	0.98002	STOML1	intron_15_74282798_74286892	ENSG00000067221.14	0.680272
intron_15_75358344_75358462	0.489455	Brain_Anterior_cingulate_cortex_BA24	0.98002	MAN2C1	intron_15_75650685_75650803	ENSG00000140400.18	-0.691176
intron_15_75490301_75505675	0.541126	Brain_Anterior_cingulate_cortex_BA24	0.98002	PTPN9	intron_15_75782642_75798016	ENSG00000169410.11	-0.611111
intron_15_75621056_75625666	0.547635	Brain_Anterior_cingulate_cortex_BA24	0.98002	SNUPN	intron_15_75913397_75918007	ENSG00000169371.14	0.601307
intron_15_75621056_75626239	0.547635	Brain_Anterior_cingulate_cortex_BA24	0.98002	SNUPN	intron_15_75913397_75918580	ENSG00000169371.14	0.601307
intron_15_75883424_75890435	0.504985	Brain_Anterior_cingulate_cortex_BA24	0.98002	UBE2Q2	intron_15_76175765_76182776	ENSG00000140367.12	0.666667
intron_15_75904103_75913203	0.53015	Brain_Anterior_cingulate_cortex_BA24	0.98002	FBXO22	intron_15_76196444_76205544	ENSG00000167196.14	-0.627778
intron_15_78016739_78017847	0.566225	Brain_Anterior_cingulate_cortex_BA24	0.98002	TBC1D2B	intron_15_78309081_78310189	ENSG00000167202.12	-0.57362
intron_15_79845442_79889093	0.565699	Brain_Anterior_cingulate_cortex_BA24	0.98002	MTHFS	intron_15_80137784_80181435	ENSG00000136371.11	-0.574397
intron_15_79845442_79889093	0.565699	Brain_Anterior_cingulate_cortex_BA24	0.98002	ST20-MTHFS	intron_15_80137784_80181435	ENSG00000259332.3	-0.574397
intron_15_79889354_79897161	0.554359	Brain_Anterior_cingulate_cortex_BA24	0.98002	MTHFS	intron_15_80181696_80189503	ENSG00000136371.11	-0.591241
intron_15_79889354_79907629	0.554359	Brain_Anterior_cingulate_cortex_BA24	0.98002	ST20-MTHFS	intron_15_80181696_80199971	ENSG00000259332.3	-0.591241
intron_15_79899125_79907629	0.551072	Brain_Anterior_cingulate_cortex_BA24	0.98002	ST20	intron_15_80191467_80199971	ENSG00000180953.11	-0.596154
intron_15_82750714_82754629	0.519589	Brain_Anterior_cingulate_cortex_BA24	0.98002	SNHG21	intron_15_83419466_83423381	ENSG00000250988.7	-0.643979
intron_15_83005692_83008548	0.472123	Brain_Anterior_cingulate_cortex_BA24	0.98002	C15orf40	intron_15_83674444_83677300	ENSG00000169609.14	0.719029
intron_15_83126847_83127358	0.487608	Brain_Anterior_cingulate_cortex_BA24	0.98002	TM6SF1	intron_15_83795599_83796110	ENSG00000136404.16	-0.694118
intron_15_83587086_83588662	0.487182	Brain_Anterior_cingulate_cortex_BA24	0.98002	SH3GL3	intron_15_84255838_84257414	ENSG00000140600.17	-0.694798
intron_15_88531715_88536312	0.53604	Brain_Anterior_cingulate_cortex_BA24	0.98002	DET1	intron_15_89074946_89079543	ENSG00000140543.15	0.618812
intron_15_89387538_89387817	0.534318	Brain_Anterior_cingulate_cortex_BA24	0.98002	MIR9-3HG	intron_15_89930769_89931048	ENSG00000255571.10	0.621429
intron_15_89871546_89878265	0.522407	Brain_Anterior_cingulate_cortex_BA24	0.98002	AP3S2	intron_15_90414778_90421497	ENSG00000157823.17	-0.63964
intron_15_90482281_90482702	0.555834	Brain_Anterior_cingulate_cortex_BA24	0.98002	IQGAP1	intron_15_91025513_91025934	ENSG00000140575.13	0.589041
intron_15_90482281_90483361	0.555834	Brain_Anterior_cingulate_cortex_BA24	0.98002	IQGAP1	intron_15_91025513_91026593	ENSG00000140575.13	-0.589041
intron_15_90885258_90885412	0.5081	Brain_Anterior_cingulate_cortex_BA24	0.98002	FES	intron_15_91428488_91428642	ENSG00000182511.12	0.6618
intron_15_90932110_90932429	0.51543	Brain_Anterior_cingulate_cortex_BA24	0.98002	HDDC3	intron_15_91475340_91475659	ENSG00000184508.12	-0.650406
intron_15_90946914_90947796	0.504123	Brain_Anterior_cingulate_cortex_BA24	0.98002	UNC45A	intron_15_91490144_91491026	ENSG00000140553.18	0.668016
intron_15_90984140_90984693	0.482145	Brain_Anterior_cingulate_cortex_BA24	0.98002	ENSG00000284946	intron_15_91527370_91527923	ENSG00000284946.1	0.702857
intron_15_90984140_90984693	0.482145	Brain_Anterior_cingulate_cortex_BA24	0.98002	PRC1	intron_15_91527370_91527923	ENSG00000198901.14	0.702857
intron_15_99241559_99245389	0.521668	Brain_Anterior_cingulate_cortex_BA24	0.98002	TTC23	intron_15_99781764_99785594	ENSG00000103852.13	0.640777
intron_15_99287951_99333923	0.475925	Brain_Anterior_cingulate_cortex_BA24	0.98002	LRRC28	intron_15_99828156_99874128	ENSG00000168904.15	0.712871
intron_16_10747276_10752610	0.557736	Brain_Anterior_cingulate_cortex_BA24	0.98002	NUBP1	intron_16_10841133_10846467	ENSG00000103274.11	0.586207
intron_16_10934004_10941569	0.534228	Brain_Anterior_cingulate_cortex_BA24	0.98002	DEXI	intron_16_11027861_11035426	ENSG00000182108.11	0.621565
intron_16_1339244_1339496	0.535325	Brain_Anterior_cingulate_cortex_BA24	0.98002	BAIAP3	intron_16_1389245_1389497	ENSG00000007516.14	0.619898
intron_16_1349608_1350058	0.552565	Brain_Anterior_cingulate_cortex_BA24	0.98002	TSR3	intron_16_1399609_1400059	ENSG00000007520.4	-0.593921
intron_16_1502404_1502645	0.530006	Brain_Anterior_cingulate_cortex_BA24	0.98002	TELO2	intron_16_1552405_1552646	ENSG00000100726.15	0.627997
intron_16_1502761_1502931	0.530006	Brain_Anterior_cingulate_cortex_BA24	0.98002	TELO2	intron_16_1552762_1552932	ENSG00000100726.15	-0.627997
intron_16_1505601_1506238	0.490139	Brain_Anterior_cingulate_cortex_BA24	0.98002	TELO2	intron_16_1555602_1556239	ENSG00000100726.15	-0.690087
intron_16_1506329_1506484	0.558121	Brain_Anterior_cingulate_cortex_BA24	0.98002	TELO2	intron_16_1556330_1556485	ENSG00000100726.15	-0.585635
intron_16_1506329_1506952	0.558121	Brain_Anterior_cingulate_cortex_BA24	0.98002	TELO2	intron_16_1556330_1556953	ENSG00000100726.15	0.585635
intron_16_1777443_1777747	0.54211	Brain_Anterior_cingulate_cortex_BA24	0.98002	SPSB3	intron_16_1827444_1827748	ENSG00000162032.16	0.609626
intron_16_1777872_1777946	0.538014	Brain_Anterior_cingulate_cortex_BA24	0.98002	SPSB3	intron_16_1827873_1827947	ENSG00000162032.16	-0.615819
intron_16_1778048_1778134	0.538014	Brain_Anterior_cingulate_cortex_BA24	0.98002	SPSB3	intron_16_1828049_1828135	ENSG00000162032.16	0.615819
intron_16_1786655_1787677	0.528496	Brain_Anterior_cingulate_cortex_BA24	0.98002	NUBP2	intron_16_1836656_1837678	ENSG00000095906.17	0.630303
intron_16_19067737_19071928	0.495492	Brain_Anterior_cingulate_cortex_BA24	0.98002	COQ7	intron_16_19079059_19083250	ENSG00000167186.11	-0.6816
intron_16_19537587_19540657	0.53352	Brain_Anterior_cingulate_cortex_BA24	0.98002	CCP110	intron_16_19548909_19551979	ENSG00000103540.17	0.622642
intron_16_2000256_2000409	0.475051	Brain_Anterior_cingulate_cortex_BA24	0.98002	ZNF598	intron_16_2050257_2050410	ENSG00000167962.15	-0.714286
intron_16_22328587_22332060	0.546041	Brain_Anterior_cingulate_cortex_BA24	0.98002	POLR3E	intron_16_22339908_22343381	ENSG00000058600.16	0.603704
intron_16_23524454_23525244	0.550003	Brain_Anterior_cingulate_cortex_BA24	0.98002	EARS2	intron_16_23535775_23536565	ENSG00000103356.18	0.597755
intron_16_249654_254381	0.550317	Brain_Anterior_cingulate_cortex_BA24	0.98002	FAM234A	intron_16_299653_304380	ENSG00000167930.17	-0.597285
intron_16_259599_259969	0.495515	Brain_Anterior_cingulate_cortex_BA24	0.98002	FAM234A	intron_16_309598_309968	ENSG00000167930.17	-0.681564
intron_16_259599_259996	0.495515	Brain_Anterior_cingulate_cortex_BA24	0.98002	FAM234A	intron_16_309598_309995	ENSG00000167930.17	0.681564
intron_16_2672570_2673283	0.495636	Brain_Anterior_cingulate_cortex_BA24	0.98002	ERVK13-1	intron_16_2722571_2723284	ENSG00000260565.9	0.681373
intron_16_27225236_27226720	0.556927	Brain_Anterior_cingulate_cortex_BA24	0.98002	NSMCE1	intron_16_27236557_27238041	ENSG00000169189.17	-0.587413
intron_16_2775556_2776993	0.52131	Brain_Anterior_cingulate_cortex_BA24	0.98002	ELOB	intron_16_2825557_2826994	ENSG00000103363.16	-0.641327
intron_16_285437_285506	0.501483	Brain_Anterior_cingulate_cortex_BA24	0.98002	PDIA2	intron_16_335437_335506	ENSG00000185615.16	0.672158
intron_16_2898958_2899049	0.483503	Brain_Anterior_cingulate_cortex_BA24	0.98002	FLYWCH2	intron_16_2948959_2949050	ENSG00000162076.13	-0.70068
intron_16_2914289_2928824	0.498353	Brain_Anterior_cingulate_cortex_BA24	0.98002	FLYWCH1	intron_16_2964290_2978825	ENSG00000059122.17	0.677083
intron_16_2914289_2929613	0.498353	Brain_Anterior_cingulate_cortex_BA24	0.98002	FLYWCH1	intron_16_2964290_2979614	ENSG00000059122.17	-0.677083
intron_16_30114708_30115595	0.554359	Brain_Anterior_cingulate_cortex_BA24	0.98002	MAPK3	intron_16_30126029_30126916	ENSG00000102882.12	0.591241
intron_16_3393814_3397192	0.554359	Brain_Anterior_cingulate_cortex_BA24	0.98002	ZSCAN32	intron_16_3443814_3447192	ENSG00000140987.21	0.591241
intron_16_3476337_3479471	0.554074	Brain_Anterior_cingulate_cortex_BA24	0.98002	ENSG00000285329	intron_16_3526337_3529471	ENSG00000285329.1	-0.591667
intron_16_3476337_3479471	0.554074	Brain_Anterior_cingulate_cortex_BA24	0.98002	NAA60	intron_16_3526337_3529471	ENSG00000122390.19	-0.591667
intron_16_398394_398990	0.530927	Brain_Anterior_cingulate_cortex_BA24	0.98002	NME4	intron_16_448394_448990	ENSG00000103202.13	0.626592
intron_16_4334977_4335060	0.484894	Brain_Anterior_cingulate_cortex_BA24	0.98002	GLIS2	intron_16_4384978_4385061	ENSG00000126603.9	-0.698454
intron_16_4426092_4434384	0.492502	Brain_Anterior_cingulate_cortex_BA24	0.98002	DNAJA3	intron_16_4476093_4484385	ENSG00000103423.14	-0.686335
intron_16_4871301_4872884	0.486906	Brain_Anterior_cingulate_cortex_BA24	0.98002	UBN1	intron_16_4921302_4922885	ENSG00000118900.15	-0.695238
intron_16_5025601_5027135	0.520655	Brain_Anterior_cingulate_cortex_BA24	0.98002	NAGPA	intron_16_5075602_5077136	ENSG00000103174.13	-0.642336
intron_16_5025685_5027135	0.520655	Brain_Anterior_cingulate_cortex_BA24	0.98002	NAGPA	intron_16_5075686_5077136	ENSG00000103174.13	0.642336
intron_16_50340086_50350023	0.512298	Brain_Anterior_cingulate_cortex_BA24	0.98002	BRD7	intron_16_50373997_50383934	ENSG00000166164.16	-0.655263
intron_16_5047964_5055246	0.504985	Brain_Anterior_cingulate_cortex_BA24	0.98002	C16orf89	intron_16_5097965_5105247	ENSG00000153446.16	-0.666667
intron_16_5090565_5091794	0.545733	Brain_Anterior_cingulate_cortex_BA24	0.98002	EEF2KMT	intron_16_5140566_5141795	ENSG00000118894.15	-0.604167
intron_16_5090565_5093484	0.560603	Brain_Anterior_cingulate_cortex_BA24	0.98002	EEF2KMT	intron_16_5140566_5143485	ENSG00000118894.15	-0.581946
intron_16_56336860_56340834	0.488744	Brain_Anterior_cingulate_cortex_BA24	0.98002	GNAO1	intron_16_56370772_56374746	ENSG00000087258.16	-0.692308
intron_16_56336860_56351384	0.488744	Brain_Anterior_cingulate_cortex_BA24	0.98002	GNAO1	intron_16_56370772_56385296	ENSG00000087258.16	0.692308
intron_16_57439334_57440772	0.482909	Brain_Anterior_cingulate_cortex_BA24	0.98002	CIAPIN1	intron_16_57473246_57474684	ENSG00000005194.15	0.701632
intron_16_58167795_58168610	0.489086	Brain_Anterior_cingulate_cortex_BA24	0.98002	CSNK2A2	intron_16_58201699_58202514	ENSG00000070770.10	0.691763
intron_16_58526138_58528475	0.518701	Brain_Anterior_cingulate_cortex_BA24	0.98002	CNOT1	intron_16_58560042_58562379	ENSG00000125107.19	0.645349
intron_16_668699_670123	0.485127	Brain_Anterior_cingulate_cortex_BA24	0.98002	RHOT2	intron_16_718699_720123	ENSG00000140983.15	-0.698081
intron_16_670557_670892	0.54125	Brain_Anterior_cingulate_cortex_BA24	0.98002	RHOT2	intron_16_720557_720892	ENSG00000140983.15	-0.610924
intron_16_67181697_67183262	0.559902	Brain_Anterior_cingulate_cortex_BA24	0.98002	MATCAP1	intron_16_67215600_67217165	ENSG00000196123.13	0.582988
intron_16_67208090_67208312	0.481432	Brain_Anterior_cingulate_cortex_BA24	0.98002	FBXL9P	intron_16_67241993_67242215	ENSG00000125122.18	0.704001
intron_16_67667072_67667878	0.5014	Brain_Anterior_cingulate_cortex_BA24	0.98002	C16orf86	intron_16_67700975_67701781	ENSG00000159761.15	-0.672289
intron_16_67667525_67667878	0.5014	Brain_Anterior_cingulate_cortex_BA24	0.98002	C16orf86	intron_16_67701428_67701781	ENSG00000159761.15	0.672289
intron_16_67821225_67824583	0.5559	Brain_Anterior_cingulate_cortex_BA24	0.98002	TSNAXIP1	intron_16_67855128_67858486	ENSG00000102904.15	0.588942
intron_16_67940478_67940737	0.509254	Brain_Anterior_cingulate_cortex_BA24	0.98002	LCAT	intron_16_67974381_67974640	ENSG00000213398.8	-0.66
intron_16_67940478_67942363	0.509254	Brain_Anterior_cingulate_cortex_BA24	0.98002	LCAT	intron_16_67974381_67976266	ENSG00000213398.8	0.66
intron_16_68287871_68290396	0.552074	Brain_Anterior_cingulate_cortex_BA24	0.98002	SLC7A6	intron_16_68321774_68324299	ENSG00000103064.15	0.594655
intron_16_68302509_68304026	0.554108	Brain_Anterior_cingulate_cortex_BA24	0.98002	SLC7A6OS	intron_16_68336412_68337929	ENSG00000103061.13	0.591616
intron_16_68351814_68352248	0.516012	Brain_Anterior_cingulate_cortex_BA24	0.98002	PRMT7	intron_16_68385717_68386151	ENSG00000132600.18	-0.649505
intron_16_68558568_68563044	0.557736	Brain_Anterior_cingulate_cortex_BA24	0.98002	ZFP90	intron_16_68592471_68596947	ENSG00000184939.16	-0.586207
intron_16_69311532_69316008	0.504985	Brain_Anterior_cingulate_cortex_BA24	0.98002	VPS4A	intron_16_69345435_69349911	ENSG00000132612.16	0.666667
intron_16_69329179_69329997	0.550167	Brain_Anterior_cingulate_cortex_BA24	0.98002	PDF	intron_16_69363082_69363900	ENSG00000258429.2	0.59751
intron_16_69329179_69330813	0.550167	Brain_Anterior_cingulate_cortex_BA24	0.98002	COG8	intron_16_69363082_69364716	ENSG00000213380.16	-0.59751
intron_16_69978003_69978077	0.539401	Brain_Anterior_cingulate_cortex_BA24	0.98002	ENSG00000290459	intron_16_70011906_70011980	ENSG00000290459.1	0.613719
intron_16_69978003_69978077	0.539401	Brain_Anterior_cingulate_cortex_BA24	0.98002	PDXDC2P-NPIPB14P	intron_16_70011906_70011980	ENSG00000196696.14	0.613719
intron_16_69978112_69982350	0.541739	Brain_Anterior_cingulate_cortex_BA24	0.98002	PDXDC2P-NPIPB14P	intron_16_70012015_70016253	ENSG00000196696.14	-0.610186
intron_16_69978282_69982350	0.539401	Brain_Anterior_cingulate_cortex_BA24	0.98002	ENSG00000290459	intron_16_70012185_70016253	ENSG00000290459.1	0.613719
intron_16_69978282_69982350	0.539401	Brain_Anterior_cingulate_cortex_BA24	0.98002	NPIPB14P	intron_16_70012185_70016253	ENSG00000226232.9	0.613719
intron_16_69978282_69982350	0.539401	Brain_Anterior_cingulate_cortex_BA24	0.98002	PDXDC2P-NPIPB14P	intron_16_70012185_70016253	ENSG00000196696.14	0.613719
intron_16_70361510_70364543	0.472575	Brain_Anterior_cingulate_cortex_BA24	0.98002	DDX19A	intron_16_70395413_70398446	ENSG00000168872.17	0.718296
intron_16_70361510_70364543	0.472575	Brain_Anterior_cingulate_cortex_BA24	0.98002	ENSG00000260537	intron_16_70395413_70398446	ENSG00000260537.2	0.718296
intron_16_71449885_71453243	0.496504	Brain_Anterior_cingulate_cortex_BA24	0.98002	ENSG00000261611	intron_16_71483788_71487146	ENSG00000261611.6	-0.68
intron_16_71449885_71453243	0.496504	Brain_Anterior_cingulate_cortex_BA24	0.98002	ZNF23	intron_16_71483788_71487146	ENSG00000167377.19	-0.68
intron_16_71454218_71456764	0.506119	Brain_Anterior_cingulate_cortex_BA24	0.98002	ENSG00000261611	intron_16_71488121_71490667	ENSG00000261611.6	0.664894
intron_16_71454218_71456764	0.506119	Brain_Anterior_cingulate_cortex_BA24	0.98002	ZNF23	intron_16_71488121_71490667	ENSG00000167377.19	0.664894
intron_16_721941_722084	0.540861	Brain_Anterior_cingulate_cortex_BA24	0.98002	ANTKMT	intron_16_771941_772084	ENSG00000103254.10	-0.611511
intron_16_721941_722309	0.540861	Brain_Anterior_cingulate_cortex_BA24	0.98002	ANTKMT	intron_16_771941_772309	ENSG00000103254.10	0.611511
intron_16_722134_722309	0.540861	Brain_Anterior_cingulate_cortex_BA24	0.98002	ANTKMT	intron_16_772134_772309	ENSG00000103254.10	-0.611511
intron_16_728029_728116	0.49772	Brain_Anterior_cingulate_cortex_BA24	0.98002	HAGHL	intron_16_778029_778116	ENSG00000103253.19	-0.678082
intron_16_74886396_74887683	0.544621	Brain_Anterior_cingulate_cortex_BA24	0.98002	WDR59	intron_16_74920294_74921581	ENSG00000103091.15	0.605839
intron_16_75152966_75166770	0.472112	Brain_Anterior_cingulate_cortex_BA24	0.98002	ZFP1	intron_16_75186864_75200668	ENSG00000184517.12	0.719048
intron_16_81022698_81024715	0.519287	Brain_Anterior_cingulate_cortex_BA24	0.98002	CENPN	intron_16_81056303_81058320	ENSG00000166451.14	-0.644444
intron_16_81054094_81084463	0.495055	Brain_Anterior_cingulate_cortex_BA24	0.98002	ENSG00000260643	intron_16_81087699_81118068	ENSG00000260643.2	0.682292
intron_16_84070776_84074597	0.549175	Brain_Anterior_cingulate_cortex_BA24	0.98002	MBTPS1	intron_16_84104381_84108202	ENSG00000140943.18	-0.598997
intron_16_84195697_84195815	0.507067	Brain_Anterior_cingulate_cortex_BA24	0.98002	ADAD2	intron_16_84229303_84229421	ENSG00000140955.11	0.663412
intron_16_8635079_8635168	0.515692	Brain_Anterior_cingulate_cortex_BA24	0.98002	METTL22	intron_16_8728936_8729025	ENSG00000067365.15	0.65
intron_16_86532481_86541697	0.544072	Brain_Anterior_cingulate_cortex_BA24	0.98002	MTHFSD	intron_16_86566087_86575303	ENSG00000103248.19	0.606667
intron_16_8713865_8735699	0.476087	Brain_Anterior_cingulate_cortex_BA24	0.98002	ABAT	intron_16_8807722_8829556	ENSG00000183044.12	-0.71261
intron_16_87708466_87709265	0.479542	Brain_Anterior_cingulate_cortex_BA24	0.98002	KLHDC4	intron_16_87742072_87742871	ENSG00000104731.14	0.70704
intron_16_88662167_88663011	0.554238	Brain_Anterior_cingulate_cortex_BA24	0.98002	MVD	intron_16_88728575_88729419	ENSG00000167508.12	-0.591421
intron_16_89146049_89154090	0.515083	Brain_Anterior_cingulate_cortex_BA24	0.98002	ACSF3	intron_16_89212457_89220498	ENSG00000176715.17	-0.650943
intron_16_89300962_89305206	0.553325	Brain_Anterior_cingulate_cortex_BA24	0.98002	ANKRD11	intron_16_89367370_89371614	ENSG00000167522.17	-0.592785
intron_16_89595603_89596484	0.471779	Brain_Anterior_cingulate_cortex_BA24	0.98002	CPNE7	intron_16_89662011_89662892	ENSG00000178773.15	0.719588
intron_16_89701233_89701628	0.499297	Brain_Anterior_cingulate_cortex_BA24	0.98002	SPATA2L	intron_16_89767641_89768036	ENSG00000158792.16	0.675596
intron_16_911079_934244	0.547805	Brain_Anterior_cingulate_cortex_BA24	0.98002	LMF1	intron_16_961079_984244	ENSG00000103227.19	0.601053
intron_16_931793_933991	0.522449	Brain_Anterior_cingulate_cortex_BA24	0.98002	LMF1	intron_16_981793_983991	ENSG00000103227.19	0.639575
intron_16_934145_934244	0.512807	Brain_Anterior_cingulate_cortex_BA24	0.98002	LMF1	intron_16_984145_984244	ENSG00000103227.19	-0.654474
intron_16_979110_981145	0.556695	Brain_Anterior_cingulate_cortex_BA24	0.98002	CEROX1	intron_16_1029110_1031145	ENSG00000260807.7	-0.587757
intron_17_10726264_10729780	0.525405	Brain_Anterior_cingulate_cortex_BA24	0.98002	TMEM220	intron_17_10629581_10633097	ENSG00000187824.9	0.635036
intron_17_1365058_1400047	0.54175	Brain_Anterior_cingulate_cortex_BA24	0.98002	YWHAE	intron_17_1268352_1303341	ENSG00000108953.17	-0.610169
intron_17_1627920_1628114	0.551423	Brain_Anterior_cingulate_cortex_BA24	0.98002	SLC43A2	intron_17_1531214_1531408	ENSG00000167703.15	-0.595628
intron_17_16313614_16316681	0.520576	Brain_Anterior_cingulate_cortex_BA24	0.98002	PIGL	intron_17_16216928_16219995	ENSG00000108474.17	-0.642458
intron_17_17247151_17247480	0.560689	Brain_Anterior_cingulate_cortex_BA24	0.98002	COPS3	intron_17_17150465_17150794	ENSG00000141030.13	0.581818
intron_17_17247560_17248926	0.560689	Brain_Anterior_cingulate_cortex_BA24	0.98002	COPS3	intron_17_17150874_17152240	ENSG00000141030.13	-0.581818
intron_17_172616_181107	0.477514	Brain_Anterior_cingulate_cortex_BA24	0.98002	DOC2B	intron_17_22407_30898	ENSG00000272636.5	-0.710306
intron_17_17276164_17281132	0.515692	Brain_Anterior_cingulate_cortex_BA24	0.98002	COPS3	intron_17_17179478_17184446	ENSG00000141030.13	-0.65
intron_17_17577027_17591531	0.48931	Brain_Anterior_cingulate_cortex_BA24	0.98002	PEMT	intron_17_17480341_17494845	ENSG00000133027.18	0.691406
intron_17_17577027_17591597	0.48931	Brain_Anterior_cingulate_cortex_BA24	0.98002	PEMT	intron_17_17480341_17494911	ENSG00000133027.18	-0.691406
intron_17_1771184_1771872	0.51409	Brain_Anterior_cingulate_cortex_BA24	0.98002	SERPINF1	intron_17_1674478_1675166	ENSG00000132386.11	0.652482
intron_17_17898674_17907447	0.545994	Brain_Anterior_cingulate_cortex_BA24	0.98002	TOM1L2	intron_17_17801988_17810761	ENSG00000175662.18	0.603774
intron_17_18330671_18333166	0.487404	Brain_Anterior_cingulate_cortex_BA24	0.98002	SHMT1	intron_17_18233985_18236480	ENSG00000176974.21	0.694444
intron_17_18789435_18790896	0.501881	Brain_Anterior_cingulate_cortex_BA24	0.98002	TVP23B	intron_17_18692748_18694209	ENSG00000171928.14	-0.671533
intron_17_18865952_18872583	0.543822	Brain_Anterior_cingulate_cortex_BA24	0.98002	PRPSAP2	intron_17_18769265_18775896	ENSG00000141127.15	0.607043
intron_17_19671956_19685275	0.548741	Brain_Anterior_cingulate_cortex_BA24	0.98002	ALDH3A2	intron_17_19575269_19588588	ENSG00000072210.19	0.599647
intron_17_21075957_21084761	0.487148	Brain_Anterior_cingulate_cortex_BA24	0.98002	LINC01563	intron_17_20979270_20988074	ENSG00000236819.2	-0.694852
intron_17_2376815_2376959	0.500484	Brain_Anterior_cingulate_cortex_BA24	0.98002	SGSM2	intron_17_2280109_2280253	ENSG00000141258.13	0.673729
intron_17_27294435_27303367	0.518674	Brain_Anterior_cingulate_cortex_BA24	0.98002	WSB1	intron_17_25621461_25630393	ENSG00000109046.15	-0.64539
intron_17_27610198_27611494	0.557233	Brain_Anterior_cingulate_cortex_BA24	0.98002	KSR1	intron_17_25937224_25938520	ENSG00000141068.15	0.586957
intron_17_27631304_27638263	0.515875	Brain_Anterior_cingulate_cortex_BA24	0.98002	LGALS9	intron_17_25958330_25965289	ENSG00000168961.17	-0.649718
intron_17_27642348_27643525	0.545318	Brain_Anterior_cingulate_cortex_BA24	0.98002	LGALS9	intron_17_25969374_25970551	ENSG00000168961.17	0.60479
intron_17_27642348_27645314	0.55867	Brain_Anterior_cingulate_cortex_BA24	0.98002	LGALS9	intron_17_25969374_25972340	ENSG00000168961.17	-0.584817
intron_17_28331987_28332146	0.528282	Brain_Anterior_cingulate_cortex_BA24	0.98002	IFT20	intron_17_26659013_26659172	ENSG00000109083.14	0.630631
intron_17_28385275_28388174	0.52621	Brain_Anterior_cingulate_cortex_BA24	0.98002	SARM1	intron_17_26712294_26715193	ENSG00000004139.14	0.633803
intron_17_29571719_29571832	0.566356	Brain_Anterior_cingulate_cortex_BA24	0.98002	TP53I13	intron_17_27898737_27898850	ENSG00000167543.16	-0.573427
intron_17_29571719_29571857	0.566356	Brain_Anterior_cingulate_cortex_BA24	0.98002	TP53I13	intron_17_27898737_27898875	ENSG00000167543.16	0.573427
intron_17_29621423_29622688	0.484846	Brain_Anterior_cingulate_cortex_BA24	0.98002	CORO6	intron_17_27948441_27949706	ENSG00000167549.19	0.698529
intron_17_31032506_31033924	0.480144	Brain_Anterior_cingulate_cortex_BA24	0.98002	ENSG00000291063	intron_17_29359524_29360942	ENSG00000291063.1	0.70607
intron_17_32360967_32362914	0.488744	Brain_Anterior_cingulate_cortex_BA24	0.98002	ZNF207	intron_17_30687986_30689933	ENSG00000010244.19	-0.692308
intron_17_34954599_34958560	0.540207	Brain_Anterior_cingulate_cortex_BA24	0.98002	CCT6B	intron_17_33281618_33285579	ENSG00000132141.14	0.6125
intron_17_37021014_37031614	0.560285	Brain_Anterior_cingulate_cortex_BA24	0.98002	AATF	intron_17_35378313_35388911	ENSG00000275700.6	0.582418
intron_17_38486140_38490102	0.498514	Brain_Anterior_cingulate_cortex_BA24	0.98002	ARHGAP23	intron_17_36642381_36646343	ENSG00000275832.5	0.676829
intron_17_38547881_38548557	0.495055	Brain_Anterior_cingulate_cortex_BA24	0.98002	SRCIN1	intron_17_36704117_36704793	ENSG00000277363.5	-0.682292
intron_17_38548709_38549056	0.566182	Brain_Anterior_cingulate_cortex_BA24	0.98002	SRCIN1	intron_17_36704945_36705292	ENSG00000277363.5	-0.573684
intron_17_39070016_39072450	0.558982	Brain_Anterior_cingulate_cortex_BA24	0.98002	PLXDC1	intron_17_37226269_37228703	ENSG00000161381.14	-0.584354
intron_17_39193797_39194884	0.49344	Brain_Anterior_cingulate_cortex_BA24	0.98002	CACNB1	intron_17_37350050_37351137	ENSG00000067191.17	0.684848
intron_17_41689069_41689778	0.519968	Brain_Anterior_cingulate_cortex_BA24	0.98002	EIF1	intron_17_39845321_39846030	ENSG00000173812.11	0.643394
intron_17_41987694_41987819	0.550768	Brain_Anterior_cingulate_cortex_BA24	0.98002	DNAJC7	intron_17_40139712_40139837	ENSG00000168259.17	-0.59661
intron_17_42668303_42669430	0.520317	Brain_Anterior_cingulate_cortex_BA24	0.98002	PLEKHH3	intron_17_40820321_40821448	ENSG00000068137.15	0.642857
intron_17_4272516_4282798	0.497568	Brain_Anterior_cingulate_cortex_BA24	0.98002	UBE2G1	intron_17_4175811_4186093	ENSG00000132388.13	0.678322
intron_17_44074266_44074680	0.545337	Brain_Anterior_cingulate_cortex_BA24	0.98002	G6PC3	intron_17_42151634_42152048	ENSG00000141349.10	0.604762
intron_17_44074770_44074969	0.545337	Brain_Anterior_cingulate_cortex_BA24	0.98002	G6PC3	intron_17_42152138_42152337	ENSG00000141349.10	-0.604762
intron_17_44075087_44075310	0.545337	Brain_Anterior_cingulate_cortex_BA24	0.98002	G6PC3	intron_17_42152455_42152678	ENSG00000141349.10	0.604762
intron_17_44188009_44188935	0.483927	Brain_Anterior_cingulate_cortex_BA24	0.98002	TMUB2	intron_17_42265377_42266303	ENSG00000168591.16	-0.7
intron_17_44406051_44424349	0.544621	Brain_Anterior_cingulate_cortex_BA24	0.98002	GPATCH8	intron_17_42483419_42501717	ENSG00000186566.13	-0.605839
intron_17_44846426_44848060	0.532773	Brain_Anterior_cingulate_cortex_BA24	0.98002	HIGD1B	intron_17_42923794_42925428	ENSG00000131097.7	0.623779
intron_17_4532684_4532977	0.480486	Brain_Anterior_cingulate_cortex_BA24	0.98002	SPNS2	intron_17_4435979_4436272	ENSG00000183018.9	0.705521
intron_17_47142022_47142229	0.547768	Brain_Anterior_cingulate_cortex_BA24	0.98002	CDC27	intron_17_45219388_45219595	ENSG00000004897.12	-0.601108
intron_17_47142025_47142229	0.547768	Brain_Anterior_cingulate_cortex_BA24	0.98002	CDC27	intron_17_45219391_45219595	ENSG00000004897.12	0.601108
intron_17_47828670_47831311	0.530391	Brain_Anterior_cingulate_cortex_BA24	0.98002	MRPL10	intron_17_45906036_45908677	ENSG00000159111.13	0.627409
intron_17_47838696_47838791	0.472737	Brain_Anterior_cingulate_cortex_BA24	0.98002	SCRN2	intron_17_45916062_45916157	ENSG00000141295.14	-0.718033
intron_17_47945612_47945861	0.498573	Brain_Anterior_cingulate_cortex_BA24	0.98002	PNPO	intron_17_46022978_46023227	ENSG00000108439.11	0.676737
intron_17_48110767_48112031	0.550623	Brain_Anterior_cingulate_cortex_BA24	0.98002	SNX11	intron_17_46188129_46189393	ENSG00000002919.15	0.596828
intron_17_48916187_48921160	0.538929	Brain_Anterior_cingulate_cortex_BA24	0.98002	UBE2Z	intron_17_46993549_46998522	ENSG00000159202.18	-0.614433
intron_17_4981831_4982089	0.513853	Brain_Anterior_cingulate_cortex_BA24	0.98002	CAMTA2	intron_17_4885126_4885384	ENSG00000108509.21	0.65285
intron_17_4982175_4982757	0.513853	Brain_Anterior_cingulate_cortex_BA24	0.98002	CAMTA2	intron_17_4885470_4886052	ENSG00000108509.21	-0.65285
intron_17_4982227_4982757	0.513853	Brain_Anterior_cingulate_cortex_BA24	0.98002	CAMTA2	intron_17_4885522_4886052	ENSG00000108509.21	-0.65285
intron_17_4983043_4985880	0.540091	Brain_Anterior_cingulate_cortex_BA24	0.98002	CAMTA2	intron_17_4886338_4889175	ENSG00000108509.21	0.612676
intron_17_4994475_4997496	0.515692	Brain_Anterior_cingulate_cortex_BA24	0.98002	INCA1	intron_17_4897770_4900791	ENSG00000196388.9	0.65
intron_17_50479762_50479880	0.481617	Brain_Anterior_cingulate_cortex_BA24	0.98002	RSAD1	intron_17_48557123_48557241	ENSG00000136444.10	0.703704
intron_17_50548161_50548283	0.475668	Brain_Anterior_cingulate_cortex_BA24	0.98002	SPATA20	intron_17_48625522_48625644	ENSG00000006282.21	0.713287
intron_17_5378232_5380364	0.52621	Brain_Anterior_cingulate_cortex_BA24	0.98002	RABEP1	intron_17_5281527_5283659	ENSG00000029725.17	-0.633803
intron_17_5391662_5394891	0.510837	Brain_Anterior_cingulate_cortex_BA24	0.98002	NUP88	intron_17_5294982_5298211	ENSG00000108559.13	-0.657534
intron_17_5422829_5428071	0.514289	Brain_Anterior_cingulate_cortex_BA24	0.98002	RPAIN	intron_17_5326149_5331391	ENSG00000129197.15	-0.652174
intron_17_54905567_54912666	0.478738	Brain_Anterior_cingulate_cortex_BA24	0.98002	TOM1L1	intron_17_52982928_52990027	ENSG00000141198.16	0.708333
intron_17_55822927_55842727	0.544474	Brain_Anterior_cingulate_cortex_BA24	0.98002	PCTP	intron_17_53900288_53920088	ENSG00000141179.14	-0.606061
intron_17_56946511_56949387	0.534804	Brain_Anterior_cingulate_cortex_BA24	0.98002	COIL	intron_17_55023872_55026748	ENSG00000121058.5	-0.62069
intron_17_59878334_59886083	0.526424	Brain_Anterior_cingulate_cortex_BA24	0.98002	TUBD1	intron_17_57955695_57963444	ENSG00000108423.15	0.633475
intron_17_6525463_6537987	0.501679	Brain_Anterior_cingulate_cortex_BA24	0.98002	PITPNM3	intron_17_6428783_6441307	ENSG00000091622.16	-0.671851
intron_17_65558736_65559954	0.530784	Brain_Anterior_cingulate_cortex_BA24	0.98002	AXIN2	intron_17_63554854_63556072	ENSG00000168646.14	-0.626809
intron_17_6610160_6620788	0.56148	Brain_Anterior_cingulate_cortex_BA24	0.98002	KIAA0753	intron_17_6513480_6524108	ENSG00000198920.11	0.580645
intron_17_6687666_6690779	0.519348	Brain_Anterior_cingulate_cortex_BA24	0.98002	SLC13A5	intron_17_6590985_6594098	ENSG00000141485.17	0.644351
intron_17_7176901_7176981	0.556125	Brain_Anterior_cingulate_cortex_BA24	0.98002	ASGR1	intron_17_7080220_7080300	ENSG00000141505.12	-0.588608
intron_17_7208239_7211658	0.479478	Brain_Anterior_cingulate_cortex_BA24	0.98002	DLG4	intron_17_7111558_7114977	ENSG00000132535.22	0.707143
intron_17_7208239_7217118	0.508679	Brain_Anterior_cingulate_cortex_BA24	0.98002	DLG4	intron_17_7111558_7120437	ENSG00000132535.22	-0.660896
intron_17_7224393_7224480	0.519993	Brain_Anterior_cingulate_cortex_BA24	0.98002	ACADVL	intron_17_7127712_7127799	ENSG00000072778.20	-0.643357
intron_17_7224393_7224484	0.519993	Brain_Anterior_cingulate_cortex_BA24	0.98002	ACADVL	intron_17_7127712_7127803	ENSG00000072778.20	0.643357
intron_17_72404816_72428236	0.557971	Brain_Anterior_cingulate_cortex_BA24	0.98002	LINC00511	intron_17_70400957_70424377	ENSG00000227036.10	-0.585859
intron_17_7252082_7252426	0.491768	Brain_Anterior_cingulate_cortex_BA24	0.98002	ELP5	intron_17_7155401_7155745	ENSG00000170291.16	-0.6875
intron_17_74466743_74473536	0.50735	Brain_Anterior_cingulate_cortex_BA24	0.98002	CD300A	intron_17_72462882_72469675	ENSG00000167851.15	-0.66297
intron_17_74872133_74872866	0.51154	Brain_Anterior_cingulate_cortex_BA24	0.98002	FDXR	intron_17_72868258_72868991	ENSG00000161513.12	0.656442
intron_17_75268192_75270114	0.525894	Brain_Anterior_cingulate_cortex_BA24	0.98002	MIF4GD	intron_17_73264273_73266195	ENSG00000125457.15	-0.634286
intron_17_75288461_75289354	0.526885	Brain_Anterior_cingulate_cortex_BA24	0.98002	SLC25A19	intron_17_73284542_73285435	ENSG00000125454.12	-0.632768
intron_17_75514208_75515401	0.47639	Brain_Anterior_cingulate_cortex_BA24	0.98002	CASKIN2	intron_17_73510289_73511482	ENSG00000177303.10	-0.712121
intron_17_75591246_75591601	0.535022	Brain_Anterior_cingulate_cortex_BA24	0.98002	MYO15B	intron_17_73587327_73587682	ENSG00000266714.11	-0.620358
intron_17_75591712_75591977	0.480809	Brain_Anterior_cingulate_cortex_BA24	0.98002	MYO15B	intron_17_73587793_73588058	ENSG00000266714.11	0.705003
intron_17_75592301_75592679	0.532354	Brain_Anterior_cingulate_cortex_BA24	0.98002	MYO15B	intron_17_73588382_73588760	ENSG00000266714.11	-0.624416
intron_17_75620357_75620467	0.556641	Brain_Anterior_cingulate_cortex_BA24	0.98002	MYO15B	intron_17_73616437_73616547	ENSG00000266714.11	0.587838
intron_17_75620636_75621031	0.556641	Brain_Anterior_cingulate_cortex_BA24	0.98002	MYO15B	intron_17_73616716_73617111	ENSG00000266714.11	-0.587838
intron_17_75752356_75752446	0.545925	Brain_Anterior_cingulate_cortex_BA24	0.98002	ITGB4	intron_17_73748437_73748527	ENSG00000132470.14	0.603878
intron_17_75755850_75756429	0.503979	Brain_Anterior_cingulate_cortex_BA24	0.98002	ITGB4	intron_17_73751931_73752510	ENSG00000132470.14	0.668242
intron_17_76061219_76061492	0.51732	Brain_Anterior_cingulate_cortex_BA24	0.98002	SRP68	intron_17_74057300_74057573	ENSG00000167881.15	0.647482
intron_17_76067330_76070378	0.49432	Brain_Anterior_cingulate_cortex_BA24	0.98002	SRP68	intron_17_74063411_74066459	ENSG00000167881.15	-0.683453
intron_17_7626614_7626753	0.565651	Brain_Anterior_cingulate_cortex_BA24	0.98002	SAT2	intron_17_7529932_7530071	ENSG00000141504.12	-0.574468
intron_17_7627044_7627143	0.565651	Brain_Anterior_cingulate_cortex_BA24	0.98002	SAT2	intron_17_7530362_7530461	ENSG00000141504.12	0.574468
intron_17_76479854_76481375	0.49263	Brain_Anterior_cingulate_cortex_BA24	0.98002	RHBDF2	intron_17_74475936_74477457	ENSG00000129667.13	0.686131
intron_17_76542633_76543029	0.535885	Brain_Anterior_cingulate_cortex_BA24	0.98002	PRCD	intron_17_74538715_74539111	ENSG00000214140.11	-0.619048
intron_17_76557857_76558945	0.513055	Brain_Anterior_cingulate_cortex_BA24	0.98002	SNHG16	intron_17_74553939_74555027	ENSG00000163597.17	-0.654088
intron_17_76557857_76561288	0.513055	Brain_Anterior_cingulate_cortex_BA24	0.98002	SNHG16	intron_17_74553939_74557370	ENSG00000163597.17	0.654088
intron_17_76559043_76561288	0.513055	Brain_Anterior_cingulate_cortex_BA24	0.98002	SNHG16	intron_17_74555125_74557370	ENSG00000163597.17	-0.654088
intron_17_76677702_76685072	0.487431	Brain_Anterior_cingulate_cortex_BA24	0.98002	MXRA7	intron_17_74673784_74681154	ENSG00000182534.14	-0.6944
intron_17_77482335_77487424	0.473133	Brain_Anterior_cingulate_cortex_BA24	0.98002	SEPTIN9	intron_17_75478417_75483506	ENSG00000184640.20	-0.717391
intron_17_77482335_77487429	0.473133	Brain_Anterior_cingulate_cortex_BA24	0.98002	SEPTIN9	intron_17_75478417_75483511	ENSG00000184640.20	0.717391
intron_17_78202751_78205440	0.539705	Brain_Anterior_cingulate_cortex_BA24	0.98002	AFMID	intron_17_76198832_76201521	ENSG00000183077.16	-0.61326
intron_17_78206050_78206911	0.489352	Brain_Anterior_cingulate_cortex_BA24	0.98002	AFMID	intron_17_76202131_76202992	ENSG00000183077.16	-0.691341
intron_17_78378808_78392476	0.532879	Brain_Anterior_cingulate_cortex_BA24	0.98002	PGS1	intron_17_76374889_76388557	ENSG00000087157.19	-0.623618
intron_17_7855284_7855445	0.496411	Brain_Anterior_cingulate_cortex_BA24	0.98002	TMEM88	intron_17_7758602_7758763	ENSG00000167874.7	0.680147
intron_17_79083951_79084538	0.512357	Brain_Anterior_cingulate_cortex_BA24	0.98002	ENGASE	intron_17_77080033_77080620	ENSG00000167280.17	-0.655172
intron_17_79835712_79837837	0.506564	Brain_Anterior_cingulate_cortex_BA24	0.98002	CBX4	intron_17_77809511_77811636	ENSG00000141582.15	0.664197
intron_17_80101625_80101811	0.472758	Brain_Anterior_cingulate_cortex_BA24	0.98002	GAA	intron_17_78075424_78075610	ENSG00000171298.13	0.717999
intron_17_80101625_80104555	0.477142	Brain_Anterior_cingulate_cortex_BA24	0.98002	GAA	intron_17_78075424_78078354	ENSG00000171298.13	-0.710907
intron_17_80212274_80213804	0.502751	Brain_Anterior_cingulate_cortex_BA24	0.98002	SGSH	intron_17_78186073_78187603	ENSG00000181523.13	-0.670168
intron_17_80425100_80425492	0.543685	Brain_Anterior_cingulate_cortex_BA24	0.98002	ENDOV	intron_17_78398900_78399292	ENSG00000173818.17	0.607251
intron_17_80643810_80707841	0.526105	Brain_Anterior_cingulate_cortex_BA24	0.98002	RPTOR	intron_17_78617610_78681641	ENSG00000141564.16	0.633962
intron_17_81237459_81238514	0.539473	Brain_Anterior_cingulate_cortex_BA24	0.98002	TEPSIN	intron_17_79211259_79212314	ENSG00000167302.11	0.61361
intron_17_81237459_81238986	0.539473	Brain_Anterior_cingulate_cortex_BA24	0.98002	TEPSIN	intron_17_79211259_79212786	ENSG00000167302.11	-0.61361
intron_17_81277133_81280609	0.516259	Brain_Anterior_cingulate_cortex_BA24	0.98002	SLC38A10	intron_17_79250933_79254409	ENSG00000157637.13	0.649123
intron_17_81545882_81546401	0.48238	Brain_Anterior_cingulate_cortex_BA24	0.98002	FAAP100	intron_17_79512908_79513427	ENSG00000185504.17	-0.702479
intron_17_81551203_81551928	0.51919	Brain_Anterior_cingulate_cortex_BA24	0.98002	FAAP100	intron_17_79518229_79518954	ENSG00000185504.17	0.644595
intron_17_81682149_81682491	0.541479	Brain_Anterior_cingulate_cortex_BA24	0.98002	ARL16	intron_17_79649179_79649521	ENSG00000214087.9	-0.610578
intron_17_82036448_82036544	0.498097	Brain_Anterior_cingulate_cortex_BA24	0.98002	DCXR	intron_17_79994324_79994420	ENSG00000169738.8	0.677487
intron_17_82037547_82037631	0.486219	Brain_Anterior_cingulate_cortex_BA24	0.98002	DCXR	intron_17_79995423_79995507	ENSG00000169738.8	0.696335
intron_17_8230651_8231276	0.531468	Brain_Anterior_cingulate_cortex_BA24	0.98002	CTC1	intron_17_8133969_8134594	ENSG00000178971.17	-0.625767
intron_17_82411530_82415406	0.521533	Brain_Anterior_cingulate_cortex_BA24	0.98002	OGFOD3	intron_17_80369406_80373282	ENSG00000181396.13	0.640984
intron_17_8289414_8289503	0.503935	Brain_Anterior_cingulate_cortex_BA24	0.98002	RANGRF	intron_17_8192732_8192821	ENSG00000108961.14	0.66831
intron_17_82900731_82903405	0.514568	Brain_Anterior_cingulate_cortex_BA24	0.98002	TBCD	intron_17_80858607_80861281	ENSG00000141556.22	0.651741
intron_17_82932735_82937271	0.527156	Brain_Anterior_cingulate_cortex_BA24	0.98002	TBCD	intron_17_80890611_80895147	ENSG00000141556.22	-0.632353
intron_17_82932855_82937271	0.531971	Brain_Anterior_cingulate_cortex_BA24	0.98002	TBCD	intron_17_80890731_80895147	ENSG00000141556.22	0.625
intron_17_83048785_83051737	0.55926	Brain_Anterior_cingulate_cortex_BA24	0.98002	B3GNTL1	intron_17_81006661_81009613	ENSG00000175711.9	-0.583942
intron_18_10526158_10530770	0.478927	Brain_Anterior_cingulate_cortex_BA24	0.98002	NAPG	intron_18_10526155_10530767	ENSG00000134265.13	0.708029
intron_18_11884627_11884879	0.556208	Brain_Anterior_cingulate_cortex_BA24	0.98002	MPPE1	intron_18_11884626_11884878	ENSG00000154889.17	0.588483
intron_18_11885043_11885676	0.556208	Brain_Anterior_cingulate_cortex_BA24	0.98002	MPPE1	intron_18_11885042_11885675	ENSG00000154889.17	0.588483
intron_18_11893576_11896984	0.53467	Brain_Anterior_cingulate_cortex_BA24	0.98002	MPPE1	intron_18_11893575_11896983	ENSG00000154889.17	-0.620893
intron_18_11981765_11999054	0.561915	Brain_Anterior_cingulate_cortex_BA24	0.98002	IMPA2	intron_18_11981764_11999053	ENSG00000141401.12	0.58
intron_18_12984190_12986862	0.54528	Brain_Anterior_cingulate_cortex_BA24	0.98002	SEH1L	intron_18_12984189_12986861	ENSG00000085415.16	-0.604848
intron_18_13038579_13040830	0.551602	Brain_Anterior_cingulate_cortex_BA24	0.98002	CEP192	intron_18_13038578_13040829	ENSG00000101639.19	0.595361
intron_18_13113705_13114130	0.490857	Brain_Anterior_cingulate_cortex_BA24	0.98002	CEP192	intron_18_13113704_13114129	ENSG00000101639.19	-0.688946
intron_18_13666713_13671862	0.563991	Brain_Anterior_cingulate_cortex_BA24	0.98002	FAM210A	intron_18_13666712_13671861	ENSG00000177150.13	-0.576923
intron_18_22975219_22982218	0.560571	Brain_Anterior_cingulate_cortex_BA24	0.98002	RBBP8	intron_18_20555182_20562181	ENSG00000101773.19	0.581994
intron_18_23194540_23213977	0.501904	Brain_Anterior_cingulate_cortex_BA24	0.98002	CABLES1	intron_18_20774504_20793941	ENSG00000134508.13	-0.671498
intron_18_23522906_23533355	0.549421	Brain_Anterior_cingulate_cortex_BA24	0.98002	NPC1	intron_18_21102870_21113319	ENSG00000141458.13	0.598628
intron_18_23532284_23533355	0.473365	Brain_Anterior_cingulate_cortex_BA24	0.98002	NPC1	intron_18_21112248_21113319	ENSG00000141458.13	-0.717015
intron_18_24163281_24165065	0.474406	Brain_Anterior_cingulate_cortex_BA24	0.98002	OSBPL1A	intron_18_21743245_21745029	ENSG00000141447.19	-0.715328
intron_18_26860852_26861131	0.484422	Brain_Anterior_cingulate_cortex_BA24	0.98002	AQP4	intron_18_24440816_24441095	ENSG00000171885.18	-0.699208
intron_18_26933122_26933616	0.475051	Brain_Anterior_cingulate_cortex_BA24	0.98002	AQP4-AS1	intron_18_24513086_24513580	ENSG00000260372.7	-0.714286
intron_18_2960849_3013087	0.519993	Brain_Anterior_cingulate_cortex_BA24	0.98002	LPIN2	intron_18_2960847_3013085	ENSG00000101577.11	0.643357
intron_18_34593538_34679468	0.479136	Brain_Anterior_cingulate_cortex_BA24	0.98002	DTNA	intron_18_32173502_32259432	ENSG00000134769.23	0.707692
intron_18_34818647_34820791	0.54437	Brain_Anterior_cingulate_cortex_BA24	0.98002	DTNA	intron_18_32398611_32400755	ENSG00000134769.23	0.606218
intron_18_34827676_34829041	0.536071	Brain_Anterior_cingulate_cortex_BA24	0.98002	DTNA	intron_18_32407640_32409005	ENSG00000134769.23	0.618765
intron_18_35663802_35677591	0.475051	Brain_Anterior_cingulate_cortex_BA24	0.98002	GALNT1	intron_18_33243766_33257555	ENSG00000141429.14	-0.714286
intron_18_36138872_36139419	0.554152	Brain_Anterior_cingulate_cortex_BA24	0.98002	ELP2	intron_18_33718835_33719382	ENSG00000134759.14	-0.591549
intron_18_36138872_36141137	0.554152	Brain_Anterior_cingulate_cortex_BA24	0.98002	ELP2	intron_18_33718835_33721100	ENSG00000134759.14	0.591549
intron_18_36139613_36141137	0.554152	Brain_Anterior_cingulate_cortex_BA24	0.98002	ELP2	intron_18_33719576_33721100	ENSG00000134759.14	-0.591549
intron_18_48619745_48625189	0.554871	Brain_Anterior_cingulate_cortex_BA24	0.98002	CTIF	intron_18_46146116_46151560	ENSG00000134030.14	-0.590476
intron_18_48636685_48663752	0.522312	Brain_Anterior_cingulate_cortex_BA24	0.98002	CTIF	intron_18_46163056_46190123	ENSG00000134030.14	0.639785
intron_18_50806850_50819581	0.538301	Brain_Anterior_cingulate_cortex_BA24	0.98002	MRO	intron_18_48333220_48345951	ENSG00000134042.14	-0.615385
intron_18_50809404_50819581	0.538301	Brain_Anterior_cingulate_cortex_BA24	0.98002	MRO	intron_18_48335774_48345951	ENSG00000134042.14	0.615385
intron_18_5401043_5406777	0.508796	Brain_Anterior_cingulate_cortex_BA24	0.98002	EPB41L3	intron_18_5401042_5406776	ENSG00000082397.18	0.660714
intron_18_5410619_5419711	0.512621	Brain_Anterior_cingulate_cortex_BA24	0.98002	EPB41L3	intron_18_5410618_5419710	ENSG00000082397.18	0.654762
intron_18_58333892_58341038	0.472886	Brain_Anterior_cingulate_cortex_BA24	0.98002	NEDD4L	intron_18_56001124_56008270	ENSG00000049759.20	-0.717791
intron_18_58948229_58953518	0.558154	Brain_Anterior_cingulate_cortex_BA24	0.98002	ZNF532	intron_18_56615461_56620750	ENSG00000074657.14	-0.585586
intron_18_686008_688574	0.503603	Brain_Anterior_cingulate_cortex_BA24	0.98002	ENOSF1	intron_18_686008_688574	ENSG00000132199.20	-0.668831
intron_18_691106_691204	0.522946	Brain_Anterior_cingulate_cortex_BA24	0.98002	ENOSF1	intron_18_691106_691204	ENSG00000132199.20	-0.638811
intron_18_77066385_77087346	0.510606	Brain_Anterior_cingulate_cortex_BA24	0.98002	MBP	intron_18_74778341_74799302	ENSG00000197971.16	-0.657895
intron_18_77066385_77105211	0.510606	Brain_Anterior_cingulate_cortex_BA24	0.98002	MBP	intron_18_74778341_74817167	ENSG00000197971.16	-0.657895
intron_18_80079808_80080781	0.475668	Brain_Anterior_cingulate_cortex_BA24	0.98002	ENSG00000267127	intron_18_77837710_77838683	ENSG00000267127.7	0.713287
intron_18_80079808_80080781	0.475668	Brain_Anterior_cingulate_cortex_BA24	0.98002	RBFADN	intron_18_77837710_77838683	ENSG00000261126.7	0.713287
intron_18_9208803_9211584	0.489196	Brain_Anterior_cingulate_cortex_BA24	0.98002	ANKRD12	intron_18_9208801_9211582	ENSG00000101745.17	0.691589
intron_18_9584828_9588089	0.563053	Brain_Anterior_cingulate_cortex_BA24	0.98002	PPP4R1	intron_18_9584826_9588087	ENSG00000154845.16	-0.578313
intron_19_1013340_1014192	0.545344	Brain_Anterior_cingulate_cortex_BA24	0.98002	TMEM259	intron_19_1013339_1014191	ENSG00000182087.14	-0.604752
intron_19_11357739_11359532	0.524816	Brain_Anterior_cingulate_cortex_BA24	0.98002	PLPPR2	intron_19_11468415_11470208	ENSG00000105520.11	-0.635939
intron_19_11399951_11400040	0.504004	Brain_Anterior_cingulate_cortex_BA24	0.98002	RGL3	intron_19_11510627_11510716	ENSG00000205517.13	0.668203
intron_19_11438124_11441240	0.503147	Brain_Anterior_cingulate_cortex_BA24	0.98002	PRKCSH	intron_19_11548945_11552055	ENSG00000130175.10	0.669546
intron_19_11514221_11519075	0.481569	Brain_Anterior_cingulate_cortex_BA24	0.98002	ECSIT	intron_19_11625036_11629890	ENSG00000130159.15	0.703781
intron_19_12829028_12829811	0.54153	Brain_Anterior_cingulate_cortex_BA24	0.98002	RTBDN	intron_19_12939842_12940625	ENSG00000132026.15	0.610501
intron_19_12948358_12948497	0.491067	Brain_Anterior_cingulate_cortex_BA24	0.98002	RAD23A	intron_19_13059172_13059311	ENSG00000179262.10	-0.688612
intron_19_12948358_12948514	0.491067	Brain_Anterior_cingulate_cortex_BA24	0.98002	RAD23A	intron_19_13059172_13059328	ENSG00000179262.10	0.688612
intron_19_13088136_13090299	0.545133	Brain_Anterior_cingulate_cortex_BA24	0.98002	NFIX	intron_19_13198950_13201113	ENSG00000008441.19	-0.605069
intron_19_1358464_1360136	0.565589	Brain_Anterior_cingulate_cortex_BA24	0.98002	PWWP3A	intron_19_1358463_1360135	ENSG00000160953.17	0.574559
intron_19_1358700_1360136	0.565589	Brain_Anterior_cingulate_cortex_BA24	0.98002	PWWP3A	intron_19_1358699_1360135	ENSG00000160953.17	-0.574559
intron_19_13926590_13926667	0.511944	Brain_Anterior_cingulate_cortex_BA24	0.98002	CC2D1A	intron_19_14037403_14037480	ENSG00000132024.18	0.655814
intron_19_13928030_13928124	0.524539	Brain_Anterior_cingulate_cortex_BA24	0.98002	CC2D1A	intron_19_14038843_14038937	ENSG00000132024.18	0.636364
intron_19_13928030_13928127	0.524539	Brain_Anterior_cingulate_cortex_BA24	0.98002	CC2D1A	intron_19_14038843_14038940	ENSG00000132024.18	0.636364
intron_19_14699281_14705054	0.504985	Brain_Anterior_cingulate_cortex_BA24	0.98002	ZNF333	intron_19_14810093_14815866	ENSG00000160961.12	0.666667
intron_19_14717733_14718228	0.497612	Brain_Anterior_cingulate_cortex_BA24	0.98002	ZNF333	intron_19_14828545_14829040	ENSG00000160961.12	0.678252
intron_19_16203615_16206341	0.52871	Brain_Anterior_cingulate_cortex_BA24	0.98002	AP1M1	intron_19_16314426_16317152	ENSG00000072958.9	0.629977
intron_19_16513109_16514497	0.492893	Brain_Anterior_cingulate_cortex_BA24	0.98002	C19orf44	intron_19_16623920_16625308	ENSG00000105072.9	-0.685714
intron_19_17227199_17227840	0.504163	Brain_Anterior_cingulate_cortex_BA24	0.98002	OCEL1	intron_19_17338008_17338649	ENSG00000099330.9	-0.667954
intron_19_17228005_17228256	0.519575	Brain_Anterior_cingulate_cortex_BA24	0.98002	OCEL1	intron_19_17338814_17339065	ENSG00000099330.9	-0.644
intron_19_17228309_17228803	0.502214	Brain_Anterior_cingulate_cortex_BA24	0.98002	OCEL1	intron_19_17339118_17339612	ENSG00000099330.9	-0.67101
intron_19_17267516_17268756	0.49182	Brain_Anterior_cingulate_cortex_BA24	0.98002	BABAM1	intron_19_17378325_17379565	ENSG00000105393.16	0.687417
intron_19_17267527_17268756	0.494462	Brain_Anterior_cingulate_cortex_BA24	0.98002	BABAM1	intron_19_17378336_17379565	ENSG00000105393.16	0.68323
intron_19_17267527_17268794	0.494462	Brain_Anterior_cingulate_cortex_BA24	0.98002	BABAM1	intron_19_17378336_17379603	ENSG00000105393.16	-0.68323
intron_19_17267527_17268794	0.494462	Brain_Anterior_cingulate_cortex_BA24	0.98002	ENSG00000269307	intron_19_17378336_17379603	ENSG00000269307.1	-0.68323
intron_19_17269091_17273904	0.494462	Brain_Anterior_cingulate_cortex_BA24	0.98002	BABAM1	intron_19_17379900_17384713	ENSG00000105393.16	-0.68323
intron_19_17269091_17273904	0.494462	Brain_Anterior_cingulate_cortex_BA24	0.98002	ENSG00000269307	intron_19_17379900_17384713	ENSG00000269307.1	-0.68323
intron_19_17271655_17276495	0.496982	Brain_Anterior_cingulate_cortex_BA24	0.98002	BABAM1	intron_19_17382464_17387304	ENSG00000105393.16	-0.679245
intron_19_17611855_17617702	0.565486	Brain_Anterior_cingulate_cortex_BA24	0.98002	UNC13A	intron_19_17722664_17728511	ENSG00000130477.16	-0.574713
intron_19_18312702_18316024	0.555004	Brain_Anterior_cingulate_cortex_BA24	0.98002	LSM4	intron_19_18423512_18426834	ENSG00000130520.11	-0.590278
intron_19_18427423_18427752	0.492893	Brain_Anterior_cingulate_cortex_BA24	0.98002	SSBP4	intron_19_18538233_18538562	ENSG00000130511.16	0.685714
intron_19_18427813_18427898	0.492893	Brain_Anterior_cingulate_cortex_BA24	0.98002	SSBP4	intron_19_18538623_18538708	ENSG00000130511.16	0.685714
intron_19_18597049_18598432	0.518974	Brain_Anterior_cingulate_cortex_BA24	0.98002	CRLF1	intron_19_18707859_18709242	ENSG00000006016.12	0.644928
intron_19_18613129_18613872	0.509279	Brain_Anterior_cingulate_cortex_BA24	0.98002	TMEM59L	intron_19_18723939_18724682	ENSG00000105696.9	0.659961
intron_19_19121819_19130156	0.478622	Brain_Anterior_cingulate_cortex_BA24	0.98002	TMEM161A	intron_19_19232628_19240965	ENSG00000064545.15	-0.70852
intron_19_19786854_19791562	0.565393	Brain_Anterior_cingulate_cortex_BA24	0.98002	ZNF506	intron_19_19897663_19902371	ENSG00000081665.14	-0.57485
intron_19_19786854_19806031	0.565393	Brain_Anterior_cingulate_cortex_BA24	0.98002	ZNF506	intron_19_19897663_19916840	ENSG00000081665.14	-0.57485
intron_19_20553835_20565638	0.48102	Brain_Anterior_cingulate_cortex_BA24	0.98002	ZNF737	intron_19_20736641_20748444	ENSG00000237440.9	0.704663
intron_19_20935047_20948744	0.495126	Brain_Anterior_cingulate_cortex_BA24	0.98002	ZNF85	intron_19_21117853_21131550	ENSG00000105750.15	-0.682179
intron_19_2108876_2109086	0.56511	Brain_Anterior_cingulate_cortex_BA24	0.98002	AP3D1	intron_19_2108875_2109085	ENSG00000065000.20	0.575269
intron_19_2324192_2328387	0.518759	Brain_Anterior_cingulate_cortex_BA24	0.98002	LSM7	intron_19_2324191_2328386	ENSG00000130332.15	0.64526
intron_19_2334721_2337443	0.475051	Brain_Anterior_cingulate_cortex_BA24	0.98002	ENSG00000273734	intron_19_2334720_2337442	ENSG00000273734.1	0.714286
intron_19_2334721_2337443	0.475051	Brain_Anterior_cingulate_cortex_BA24	0.98002	SPPL2B	intron_19_2334720_2337442	ENSG00000005206.17	0.714286
intron_19_23373837_23374638	0.496605	Brain_Anterior_cingulate_cortex_BA24	0.98002	ZNF91	intron_19_23556639_23557440	ENSG00000167232.14	0.679842
intron_19_23374764_23395325	0.494105	Brain_Anterior_cingulate_cortex_BA24	0.98002	ZNF91	intron_19_23557566_23578127	ENSG00000167232.14	0.683794
intron_19_2832494_2833163	0.479774	Brain_Anterior_cingulate_cortex_BA24	0.98002	ZNF554	intron_19_2832492_2833161	ENSG00000172006.12	0.706667
intron_19_2832494_2833681	0.479774	Brain_Anterior_cingulate_cortex_BA24	0.98002	ZNF554	intron_19_2832492_2833679	ENSG00000172006.12	-0.706667
intron_19_2833269_2833681	0.4881	Brain_Anterior_cingulate_cortex_BA24	0.98002	ZNF554	intron_19_2833267_2833679	ENSG00000172006.12	0.693333
intron_19_32646615_32649682	0.502425	Brain_Anterior_cingulate_cortex_BA24	0.98002	ANKRD27	intron_19_33137521_33140588	ENSG00000105186.16	0.670679
intron_19_33796987_33798264	0.565588	Brain_Anterior_cingulate_cortex_BA24	0.98002	KCTD15	intron_19_34287892_34289169	ENSG00000153885.15	-0.574561
intron_19_34333801_34339867	0.551506	Brain_Anterior_cingulate_cortex_BA24	0.98002	GARRE1	intron_19_34824706_34830772	ENSG00000166398.14	0.595506
intron_19_3452666_3453763	0.504707	Brain_Anterior_cingulate_cortex_BA24	0.98002	NFIC	intron_19_3452664_3453761	ENSG00000141905.19	0.667102
intron_19_3453916_3456550	0.516076	Brain_Anterior_cingulate_cortex_BA24	0.98002	NFIC	intron_19_3453914_3456548	ENSG00000141905.19	0.649406
intron_19_34677833_34678737	0.543834	Brain_Anterior_cingulate_cortex_BA24	0.98002	ZNF302	intron_19_35168738_35169642	ENSG00000089335.22	-0.607025
intron_19_3538756_3544809	0.481838	Brain_Anterior_cingulate_cortex_BA24	0.98002	MFSD12	intron_19_3538754_3544807	ENSG00000161091.14	0.703349
intron_19_35631405_35633098	0.49263	Brain_Anterior_cingulate_cortex_BA24	0.98002	RBM42	intron_19_36122307_36124000	ENSG00000126254.12	-0.686131
intron_19_35631405_35633101	0.49263	Brain_Anterior_cingulate_cortex_BA24	0.98002	RBM42	intron_19_36122307_36124003	ENSG00000126254.12	-0.686131
intron_19_35633001_35633077	0.475252	Brain_Anterior_cingulate_cortex_BA24	0.98002	RBM42	intron_19_36123903_36123979	ENSG00000126254.12	-0.71396
intron_19_35743904_35744070	0.484235	Brain_Anterior_cingulate_cortex_BA24	0.98002	ENSG00000267120	intron_19_36234805_36234971	ENSG00000267120.3	-0.699508
intron_19_35743904_35744070	0.484235	Brain_Anterior_cingulate_cortex_BA24	0.98002	U2AF1L4	intron_19_36234805_36234971	ENSG00000161265.15	-0.699508
intron_19_35873713_35874504	0.53963	Brain_Anterior_cingulate_cortex_BA24	0.98002	APLP1	intron_19_36364615_36365406	ENSG00000105290.13	-0.613372
intron_19_35874662_35874741	0.53963	Brain_Anterior_cingulate_cortex_BA24	0.98002	APLP1	intron_19_36365564_36365643	ENSG00000105290.13	0.613372
intron_19_3661083_3661373	0.518464	Brain_Anterior_cingulate_cortex_BA24	0.98002	PIP5K1C	intron_19_3661081_3661371	ENSG00000186111.11	0.645714
intron_19_3662001_3664822	0.518464	Brain_Anterior_cingulate_cortex_BA24	0.98002	PIP5K1C	intron_19_3661999_3664820	ENSG00000186111.11	0.645714
intron_19_3778422_3778509	0.515706	Brain_Anterior_cingulate_cortex_BA24	0.98002	MATK	intron_19_3778420_3778507	ENSG00000007264.15	0.649979
intron_19_38370064_38370159	0.497252	Brain_Anterior_cingulate_cortex_BA24	0.98002	CATSPERG	intron_19_38860704_38860799	ENSG00000099338.23	-0.678819
intron_19_38710342_38714469	0.492757	Brain_Anterior_cingulate_cortex_BA24	0.98002	ACTN4	intron_19_39200982_39205109	ENSG00000130402.14	0.68593
intron_19_38711361_38714469	0.4833	Brain_Anterior_cingulate_cortex_BA24	0.98002	ACTN4	intron_19_39202001_39205109	ENSG00000130402.14	-0.701005
intron_19_38718074_38721538	0.486441	Brain_Anterior_cingulate_cortex_BA24	0.98002	ACTN4	intron_19_39208714_39212178	ENSG00000130402.14	-0.69598
intron_19_39025554_39026870	0.48304	Brain_Anterior_cingulate_cortex_BA24	0.98002	FBXO27	intron_19_39516194_39517510	ENSG00000161243.9	-0.701422
intron_19_40213188_40213517	0.492253	Brain_Anterior_cingulate_cortex_BA24	0.98002	MAP3K10	intron_19_40719095_40719424	ENSG00000130758.8	-0.686729
intron_19_40236104_40237969	0.552171	Brain_Anterior_cingulate_cortex_BA24	0.98002	AKT2	intron_19_40742011_40743876	ENSG00000105221.18	-0.594511
intron_19_40348768_40365553	0.47797	Brain_Anterior_cingulate_cortex_BA24	0.98002	PLD3	intron_19_40854675_40871460	ENSG00000105223.21	-0.709571
intron_19_40365930_40366384	0.552573	Brain_Anterior_cingulate_cortex_BA24	0.98002	PLD3	intron_19_40871837_40872291	ENSG00000105223.21	0.593909
intron_19_40365930_40366419	0.524022	Brain_Anterior_cingulate_cortex_BA24	0.98002	PLD3	intron_19_40871837_40872326	ENSG00000105223.21	0.637158
intron_19_40622667_40622950	0.519227	Brain_Anterior_cingulate_cortex_BA24	0.98002	LTBP4	intron_19_41128572_41128855	ENSG00000090006.18	0.644537
intron_19_40670020_40673344	0.498202	Brain_Anterior_cingulate_cortex_BA24	0.98002	NUMBL	intron_19_41175925_41179249	ENSG00000105245.9	0.677321
intron_19_40686995_40690460	0.497568	Brain_Anterior_cingulate_cortex_BA24	0.98002	NUMBL	intron_19_41192900_41196365	ENSG00000105245.9	0.678322
intron_19_4179286_4180782	0.473621	Brain_Anterior_cingulate_cortex_BA24	0.98002	SIRT6	intron_19_4179283_4180779	ENSG00000077463.15	-0.716599
intron_19_4179286_4182474	0.473621	Brain_Anterior_cingulate_cortex_BA24	0.98002	SIRT6	intron_19_4179283_4182471	ENSG00000077463.15	0.716599
intron_19_4180909_4182474	0.566529	Brain_Anterior_cingulate_cortex_BA24	0.98002	SIRT6	intron_19_4180906_4182471	ENSG00000077463.15	-0.573171
intron_19_43614434_43619558	0.518823	Brain_Anterior_cingulate_cortex_BA24	0.98002	ZNF428	intron_19_44118586_44123710	ENSG00000131116.12	-0.645161
intron_19_44060581_44060749	0.52987	Brain_Anterior_cingulate_cortex_BA24	0.98002	ENSG00000267022	intron_19_44564734_44564902	ENSG00000267022.1	0.628205
intron_19_44060581_44060749	0.52987	Brain_Anterior_cingulate_cortex_BA24	0.98002	ZNF223	intron_19_44564734_44564902	ENSG00000178386.13	0.628205
intron_19_44212585_44213087	0.564375	Brain_Anterior_cingulate_cortex_BA24	0.98002	ZNF227	intron_19_44716738_44717240	ENSG00000131115.16	0.576355
intron_19_44479409_44484361	0.536808	Brain_Anterior_cingulate_cortex_BA24	0.98002	ZNF180	intron_19_44983626_44988572	ENSG00000167384.11	-0.617647
intron_19_44479479_44484361	0.536808	Brain_Anterior_cingulate_cortex_BA24	0.98002	ZNF180	intron_19_44983696_44988572	ENSG00000167384.11	0.617647
intron_19_44955085_44961963	0.526516	Brain_Anterior_cingulate_cortex_BA24	0.98002	CLPTM1	intron_19_45458342_45465220	ENSG00000104853.16	-0.633333
intron_19_45297954_45299811	0.493835	Brain_Anterior_cingulate_cortex_BA24	0.98002	MARK4	intron_19_45801212_45803069	ENSG00000007047.16	-0.684222
intron_19_45364331_45364838	0.495194	Brain_Anterior_cingulate_cortex_BA24	0.98002	ERCC2	intron_19_45867589_45868096	ENSG00000104884.17	-0.682071
intron_19_45423381_45423781	0.561608	Brain_Anterior_cingulate_cortex_BA24	0.98002	ERCC1	intron_19_45926639_45927039	ENSG00000012061.16	0.580454
intron_19_45423381_45423823	0.561608	Brain_Anterior_cingulate_cortex_BA24	0.98002	ERCC1	intron_19_45926639_45927081	ENSG00000012061.16	-0.580454
intron_19_45695718_45698547	0.563414	Brain_Anterior_cingulate_cortex_BA24	0.98002	QPCTL	intron_19_46198976_46201805	ENSG00000011478.13	-0.577778
intron_19_45771060_45771350	0.503227	Brain_Anterior_cingulate_cortex_BA24	0.98002	DMPK	intron_19_46274318_46274608	ENSG00000104936.20	0.669421
intron_19_46210269_46212790	0.476322	Brain_Anterior_cingulate_cortex_BA24	0.98002	ENSG00000268460	intron_19_46713526_46716047	ENSG00000268460.2	0.71223
intron_19_46312267_46312506	0.528746	Brain_Anterior_cingulate_cortex_BA24	0.98002	HIF3A	intron_19_46815524_46815763	ENSG00000124440.16	0.629921
intron_19_46738888_46739310	0.544397	Brain_Anterior_cingulate_cortex_BA24	0.98002	STRN4	intron_19_47242145_47242567	ENSG00000090372.15	0.606178
intron_19_46738888_46740164	0.544397	Brain_Anterior_cingulate_cortex_BA24	0.98002	STRN4	intron_19_47242145_47243421	ENSG00000090372.15	0.606178
intron_19_4769351_4769578	0.56211	Brain_Anterior_cingulate_cortex_BA24	0.98002	MIR7-3HG	intron_19_4769363_4769590	ENSG00000176840.14	0.57971
intron_19_4769757_4770155	0.56211	Brain_Anterior_cingulate_cortex_BA24	0.98002	MIR7-3HG	intron_19_4769769_4770167	ENSG00000176840.14	-0.57971
intron_19_48095604_48096699	0.490893	Brain_Anterior_cingulate_cortex_BA24	0.98002	PLA2G4C	intron_19_48598861_48599956	ENSG00000105499.14	-0.688889
intron_19_48097127_48098139	0.490893	Brain_Anterior_cingulate_cortex_BA24	0.98002	PLA2G4C	intron_19_48600384_48601396	ENSG00000105499.14	-0.688889
intron_19_48161507_48165550	0.477614	Brain_Anterior_cingulate_cortex_BA24	0.98002	LIG1	intron_19_48664764_48668807	ENSG00000105486.15	0.710145
intron_19_48633655_48635580	0.488184	Brain_Anterior_cingulate_cortex_BA24	0.98002	DBP	intron_19_49136912_49138837	ENSG00000105516.11	-0.6932
intron_19_48815141_48832666	0.519038	Brain_Anterior_cingulate_cortex_BA24	0.98002	HSD17B14	intron_19_49318398_49335923	ENSG00000087076.9	-0.644829
intron_19_49168423_49168553	0.534191	Brain_Anterior_cingulate_cortex_BA24	0.98002	TRPM4	intron_19_49671680_49671810	ENSG00000130529.16	0.621622
intron_19_49692393_49697326	0.546211	Brain_Anterior_cingulate_cortex_BA24	0.98002	CPT1C	intron_19_50195650_50200583	ENSG00000169169.15	-0.603448
intron_19_49696602_49697326	0.546211	Brain_Anterior_cingulate_cortex_BA24	0.98002	CPT1C	intron_19_50199859_50200583	ENSG00000169169.15	0.603448
intron_19_49697465_49700684	0.553881	Brain_Anterior_cingulate_cortex_BA24	0.98002	CPT1C	intron_19_50200722_50203941	ENSG00000169169.15	0.591954
intron_19_49812736_49813133	0.556851	Brain_Anterior_cingulate_cortex_BA24	0.98002	FUZ	intron_19_50315993_50316390	ENSG00000010361.14	0.587525
intron_19_49854543_49854652	0.550658	Brain_Anterior_cingulate_cortex_BA24	0.98002	PTOV1	intron_19_50357800_50357909	ENSG00000104960.15	0.596774
intron_19_50281842_50286482	0.554786	Brain_Anterior_cingulate_cortex_BA24	0.98002	MYH14	intron_19_50785099_50789739	ENSG00000105357.20	-0.590604
intron_19_50512580_50512927	0.549223	Brain_Anterior_cingulate_cortex_BA24	0.98002	ASPDH	intron_19_51015837_51016184	ENSG00000204653.10	-0.598926
intron_19_50512810_50512927	0.549223	Brain_Anterior_cingulate_cortex_BA24	0.98002	ASPDH	intron_19_51016067_51016184	ENSG00000204653.10	0.598926
intron_19_51694555_51701658	0.490295	Brain_Anterior_cingulate_cortex_BA24	0.98002	SPACA6	intron_19_52197808_52204911	ENSG00000182310.15	-0.68984
intron_19_51860978_51877282	0.528536	Brain_Anterior_cingulate_cortex_BA24	0.98002	ZNF577	intron_19_52364231_52380535	ENSG00000161551.15	-0.630243
intron_19_53109908_53115704	0.490106	Brain_Anterior_cingulate_cortex_BA24	0.98002	ZNF415	intron_19_53613161_53618957	ENSG00000170954.12	-0.690141
intron_19_53115307_53116313	0.490106	Brain_Anterior_cingulate_cortex_BA24	0.98002	ZNF415	intron_19_53618560_53619566	ENSG00000170954.12	0.690141
intron_19_53449638_53454650	0.509484	Brain_Anterior_cingulate_cortex_BA24	0.98002	ZNF761	intron_19_53952892_53957904	ENSG00000160336.17	0.659642
intron_19_53867943_53869690	0.539999	Brain_Anterior_cingulate_cortex_BA24	0.98002	MYADM	intron_19_54371197_54372944	ENSG00000179820.16	-0.612814
intron_19_54356619_54356928	0.537577	Brain_Anterior_cingulate_cortex_BA24	0.98002	LAIR1	intron_19_54868228_54868537	ENSG00000167613.16	0.616482
intron_19_55045309_55047387	0.547797	Brain_Anterior_cingulate_cortex_BA24	0.98002	ENSG00000267149	intron_19_55556677_55558755	ENSG00000267149.2	-0.601064
intron_19_55045309_55047387	0.547797	Brain_Anterior_cingulate_cortex_BA24	0.98002	RDH13	intron_19_55556677_55558755	ENSG00000160439.16	-0.601064
intron_19_55179086_55179964	0.539656	Brain_Anterior_cingulate_cortex_BA24	0.98002	SYT5	intron_19_55690454_55691332	ENSG00000129990.15	0.613333
intron_19_55388048_55388243	0.531303	Brain_Anterior_cingulate_cortex_BA24	0.98002	RPL28	intron_19_55899416_55899611	ENSG00000108107.15	0.626018
intron_19_55388048_55391554	0.540091	Brain_Anterior_cingulate_cortex_BA24	0.98002	RPL28	intron_19_55899416_55902922	ENSG00000108107.15	0.612676
intron_19_55455330_55456349	0.551886	Brain_Anterior_cingulate_cortex_BA24	0.98002	ISOC2	intron_19_55966697_55967716	ENSG00000063241.8	-0.594937
intron_19_55455845_55456349	0.551886	Brain_Anterior_cingulate_cortex_BA24	0.98002	ISOC2	intron_19_55967212_55967716	ENSG00000063241.8	0.594937
intron_19_56103227_56121172	0.486346	Brain_Anterior_cingulate_cortex_BA24	0.98002	ZNF787	intron_19_56614596_56632541	ENSG00000142409.6	0.696133
intron_19_56570371_56574394	0.504163	Brain_Anterior_cingulate_cortex_BA24	0.98002	ZNF470	intron_19_57081740_57085763	ENSG00000197016.12	-0.667954
intron_19_56574733_56588226	0.501702	Brain_Anterior_cingulate_cortex_BA24	0.98002	ZNF470	intron_19_57086102_57099594	ENSG00000197016.12	0.671815
intron_19_5786542_5786749	0.507465	Brain_Anterior_cingulate_cortex_BA24	0.98002	DUS3L	intron_19_5786553_5786760	ENSG00000141994.16	-0.662791
intron_19_5786845_5787061	0.511196	Brain_Anterior_cingulate_cortex_BA24	0.98002	DUS3L	intron_19_5786856_5787072	ENSG00000141994.16	0.656977
intron_19_58246794_58277183	0.556061	Brain_Anterior_cingulate_cortex_BA24	0.98002	ZNF544	intron_19_58758160_58788549	ENSG00000198131.15	-0.588702
intron_19_58369361_58369717	0.513541	Brain_Anterior_cingulate_cortex_BA24	0.98002	ZNF837	intron_19_58880728_58881084	ENSG00000152475.7	0.653333
intron_19_58369361_58369819	0.507829	Brain_Anterior_cingulate_cortex_BA24	0.98002	ZNF837	intron_19_58880728_58881186	ENSG00000152475.7	-0.662222
intron_19_617849_618488	0.534969	Brain_Anterior_cingulate_cortex_BA24	0.98002	POLRMT	intron_19_617849_618488	ENSG00000099821.14	-0.620438
intron_19_618760_618997	0.525011	Brain_Anterior_cingulate_cortex_BA24	0.98002	POLRMT	intron_19_618760_618997	ENSG00000099821.14	-0.63564
intron_19_619296_619586	0.523022	Brain_Anterior_cingulate_cortex_BA24	0.98002	POLRMT	intron_19_619296_619586	ENSG00000099821.14	0.638695
intron_19_6430618_6432049	0.497159	Brain_Anterior_cingulate_cortex_BA24	0.98002	SLC25A41	intron_19_6430629_6432060	ENSG00000181240.14	-0.678967
intron_19_709151_726138	0.510497	Brain_Anterior_cingulate_cortex_BA24	0.98002	PALM	intron_19_709151_726138	ENSG00000099864.18	0.658065
intron_19_722907_726138	0.510497	Brain_Anterior_cingulate_cortex_BA24	0.98002	PALM	intron_19_722907_726138	ENSG00000099864.18	-0.658065
intron_19_7486026_7488951	0.514139	Brain_Anterior_cingulate_cortex_BA24	0.98002	PEX11G	intron_19_7550912_7553837	ENSG00000104883.8	-0.652406
intron_19_7486026_7489348	0.514139	Brain_Anterior_cingulate_cortex_BA24	0.98002	PEX11G	intron_19_7550912_7554234	ENSG00000104883.8	0.652406
intron_19_8325096_8333014	0.530176	Brain_Anterior_cingulate_cortex_BA24	0.98002	KANK3	intron_19_8389980_8397898	ENSG00000186994.12	0.627737
intron_19_8455574_8463497	0.518339	Brain_Anterior_cingulate_cortex_BA24	0.98002	HNRNPM	intron_19_8520458_8528381	ENSG00000099783.12	0.645907
intron_19_886201_890137	0.514206	Brain_Anterior_cingulate_cortex_BA24	0.98002	MED16	intron_19_886201_890137	ENSG00000175221.16	0.652302
intron_1_1008279_1013984	0.54522	Brain_Anterior_cingulate_cortex_BA24	0.98002	ISG15	intron_1_943659_949364	ENSG00000187608.10	-0.604938
intron_1_10261970_10267380	0.526634	Brain_Anterior_cingulate_cortex_BA24	0.98002	KIF1B	intron_1_10322028_10327438	ENSG00000054523.20	0.633152
intron_1_10536297_10599238	0.510696	Brain_Anterior_cingulate_cortex_BA24	0.98002	PEX14	intron_1_10596354_10659295	ENSG00000142655.13	-0.657754
intron_1_1054551_1054824	0.490539	Brain_Anterior_cingulate_cortex_BA24	0.98002	AGRN	intron_1_989931_990204	ENSG00000188157.15	-0.689451
intron_1_108807549_108808783	0.537128	Brain_Anterior_cingulate_cortex_BA24	0.98002	STXBP3	intron_1_109350171_109351405	ENSG00000116266.11	0.617162
intron_1_109494287_109494520	0.500484	Brain_Anterior_cingulate_cortex_BA24	0.98002	CYB561D1	intron_1_110036909_110037142	ENSG00000174151.15	-0.673729
intron_1_114397860_114399457	0.525405	Brain_Anterior_cingulate_cortex_BA24	0.98002	TRIM33	intron_1_114940482_114942079	ENSG00000197323.12	-0.635036
intron_1_1284090_1285926	0.490373	Brain_Anterior_cingulate_cortex_BA24	0.98002	SCNN1D	intron_1_1219470_1221306	ENSG00000162572.21	-0.689716
intron_1_13816570_13823159	0.55776	Brain_Anterior_cingulate_cortex_BA24	0.98002	PRDM2	intron_1_14143065_14149654	ENSG00000116731.23	-0.586172
intron_1_147268878_147272171	0.549413	Brain_Anterior_cingulate_cortex_BA24	0.98002	CHD1L	intron_1_146740537_146743832	ENSG00000131778.20	0.598639
intron_1_147268878_147272171	0.549413	Brain_Anterior_cingulate_cortex_BA24	0.98002	ENSG00000237188	intron_1_146740537_146743832	ENSG00000237188.5	0.598639
intron_1_1485838_1486110	0.476465	Brain_Anterior_cingulate_cortex_BA24	0.98002	ATAD3B	intron_1_1421218_1421490	ENSG00000160072.20	0.712
intron_1_149899672_149900123	0.537949	Brain_Anterior_cingulate_cortex_BA24	0.98002	BOLA1	intron_1_149871225_149871676	ENSG00000178096.9	-0.615917
intron_1_149899730_149899843	0.537949	Brain_Anterior_cingulate_cortex_BA24	0.98002	BOLA1	intron_1_149871283_149871396	ENSG00000178096.9	-0.615917
intron_1_149914187_149917739	0.536897	Brain_Anterior_cingulate_cortex_BA24	0.98002	SV2A	intron_1_149885739_149889291	ENSG00000159164.10	0.617512
intron_1_150067950_150068630	0.492172	Brain_Anterior_cingulate_cortex_BA24	0.98002	VPS45	intron_1_150040007_150040687	ENSG00000136631.16	-0.686859
intron_1_150076312_150076916	0.478738	Brain_Anterior_cingulate_cortex_BA24	0.98002	VPS45	intron_1_150048390_150048994	ENSG00000136631.16	0.708333
intron_1_150077231_150077669	0.478738	Brain_Anterior_cingulate_cortex_BA24	0.98002	VPS45	intron_1_150049309_150049747	ENSG00000136631.16	-0.708333
intron_1_150093648_150098850	0.504985	Brain_Anterior_cingulate_cortex_BA24	0.98002	VPS45	intron_1_150065744_150070952	ENSG00000136631.16	0.666667
intron_1_150093648_150110496	0.495055	Brain_Anterior_cingulate_cortex_BA24	0.98002	VPS45	intron_1_150065744_150082611	ENSG00000136631.16	-0.682292
intron_1_150149786_150150912	0.528257	Brain_Anterior_cingulate_cortex_BA24	0.98002	PLEKHO1	intron_1_150121976_150123102	ENSG00000023902.14	0.630669
intron_1_150156206_150156911	0.485229	Brain_Anterior_cingulate_cortex_BA24	0.98002	PLEKHO1	intron_1_150128400_150129105	ENSG00000023902.14	-0.697917
intron_1_150157015_150157385	0.485229	Brain_Anterior_cingulate_cortex_BA24	0.98002	PLEKHO1	intron_1_150129209_150129579	ENSG00000023902.14	-0.697917
intron_1_151761552_151762105	0.555473	Brain_Anterior_cingulate_cortex_BA24	0.98002	MRPL9	intron_1_151734028_151734581	ENSG00000143436.11	0.58958
intron_1_153631111_153632034	0.559758	Brain_Anterior_cingulate_cortex_BA24	0.98002	ENSG00000271853	intron_1_153603587_153604510	ENSG00000271853.5	-0.5832
intron_1_154973508_154974248	0.545911	Brain_Anterior_cingulate_cortex_BA24	0.98002	SHC1	intron_1_154945984_154946724	ENSG00000160691.19	-0.603899
intron_1_155060832_155062245	0.510276	Brain_Anterior_cingulate_cortex_BA24	0.98002	ADAM15	intron_1_155033308_155034721	ENSG00000143537.14	0.658408
intron_1_155202114_155202261	0.510687	Brain_Anterior_cingulate_cortex_BA24	0.98002	THBS3	intron_1_155171905_155172052	ENSG00000169231.13	-0.657768
intron_1_15529272_15534237	0.563317	Brain_Anterior_cingulate_cortex_BA24	0.98002	DNAJC16	intron_1_15855767_15860732	ENSG00000116138.13	-0.577922
intron_1_156236483_156239548	0.503931	Brain_Anterior_cingulate_cortex_BA24	0.98002	PMF1	intron_1_156206274_156209339	ENSG00000160783.19	0.668317
intron_1_156253508_156259005	0.520725	Brain_Anterior_cingulate_cortex_BA24	0.98002	SMG5	intron_1_156223299_156228796	ENSG00000198952.8	0.642229
intron_1_156266678_156267470	0.521222	Brain_Anterior_cingulate_cortex_BA24	0.98002	SMG5	intron_1_156236469_156237261	ENSG00000198952.8	0.641463
intron_1_156404601_156413413	0.566529	Brain_Anterior_cingulate_cortex_BA24	0.98002	MIR9-1HG	intron_1_156374393_156383205	ENSG00000125462.20	0.573171
intron_1_156745373_156747435	0.521395	Brain_Anterior_cingulate_cortex_BA24	0.98002	HDGF	intron_1_156715165_156717227	ENSG00000143321.19	0.641196
intron_1_156745373_156751343	0.521395	Brain_Anterior_cingulate_cortex_BA24	0.98002	HDGF	intron_1_156715165_156721135	ENSG00000143321.19	-0.641196
intron_1_156957815_156958742	0.550039	Brain_Anterior_cingulate_cortex_BA24	0.98002	ARHGEF11	intron_1_156927607_156928534	ENSG00000132694.19	0.597701
intron_1_156986173_157044299	0.555936	Brain_Anterior_cingulate_cortex_BA24	0.98002	ARHGEF11	intron_1_156955965_157014091	ENSG00000132694.19	0.588889
intron_1_160240370_160261285	0.515928	Brain_Anterior_cingulate_cortex_BA24	0.98002	DCAF8	intron_1_160210160_160231075	ENSG00000132716.19	0.649635
intron_1_161118178_161118786	0.533986	Brain_Anterior_cingulate_cortex_BA24	0.98002	NIT1	intron_1_161087968_161088576	ENSG00000158793.14	-0.621934
intron_1_161118209_161118786	0.533986	Brain_Anterior_cingulate_cortex_BA24	0.98002	NIT1	intron_1_161087999_161088576	ENSG00000158793.14	-0.621934
intron_1_161118239_161118786	0.533986	Brain_Anterior_cingulate_cortex_BA24	0.98002	NIT1	intron_1_161088029_161088576	ENSG00000158793.14	0.621934
intron_1_161122523_161122985	0.55946	Brain_Anterior_cingulate_cortex_BA24	0.98002	DEDD	intron_1_161092313_161092775	ENSG00000158796.17	-0.583643
intron_1_161122523_161123075	0.55946	Brain_Anterior_cingulate_cortex_BA24	0.98002	DEDD	intron_1_161092313_161092865	ENSG00000158796.17	0.583643
intron_1_161167234_161170620	0.558318	Brain_Anterior_cingulate_cortex_BA24	0.98002	PPOX	intron_1_161137024_161140410	ENSG00000143224.18	0.585341
intron_1_161168127_161168413	0.558318	Brain_Anterior_cingulate_cortex_BA24	0.98002	PPOX	intron_1_161137917_161138203	ENSG00000143224.18	0.585341
intron_1_161191564_161192065	0.528671	Brain_Anterior_cingulate_cortex_BA24	0.98002	ADAMTS4	intron_1_161161354_161161855	ENSG00000158859.10	0.630037
intron_1_1616614_1623431	0.494585	Brain_Anterior_cingulate_cortex_BA24	0.98002	MIB2	intron_1_1551994_1558811	ENSG00000197530.13	0.683035
intron_1_16449201_16450125	0.551371	Brain_Anterior_cingulate_cortex_BA24	0.98002	NECAP2	intron_1_16775696_16776620	ENSG00000157191.20	0.595707
intron_1_16449201_16451838	0.551371	Brain_Anterior_cingulate_cortex_BA24	0.98002	NECAP2	intron_1_16775696_16778333	ENSG00000157191.20	-0.595707
intron_1_165891322_165896190	0.504985	Brain_Anterior_cingulate_cortex_BA24	0.98002	UCK2	intron_1_165860559_165865427	ENSG00000143179.16	-0.666667
intron_1_16986358_16986463	0.480661	Brain_Anterior_cingulate_cortex_BA24	0.98002	ATP13A2	intron_1_17312853_17312958	ENSG00000159363.19	0.70524
intron_1_17002103_17002296	0.484846	Brain_Anterior_cingulate_cortex_BA24	0.98002	ATP13A2	intron_1_17328598_17328791	ENSG00000159363.19	0.698529
intron_1_17071491_17074856	0.52328	Brain_Anterior_cingulate_cortex_BA24	0.98002	PADI2	intron_1_17397986_17401351	ENSG00000117115.13	0.638298
intron_1_17075823_17079264	0.51409	Brain_Anterior_cingulate_cortex_BA24	0.98002	PADI2	intron_1_17402318_17405759	ENSG00000117115.13	0.652482
intron_1_175177684_175192860	0.526277	Brain_Anterior_cingulate_cortex_BA24	0.98002	KIAA0040	intron_1_175146820_175161996	ENSG00000235750.10	0.633699
intron_1_17687747_17695158	0.565298	Brain_Anterior_cingulate_cortex_BA24	0.98002	ARHGEF10L	intron_1_18014242_18021653	ENSG00000074964.17	-0.57499
intron_1_177932569_177932698	0.555239	Brain_Anterior_cingulate_cortex_BA24	0.98002	CRYZL2P-SEC16B	intron_1_177901704_177901833	ENSG00000254154.8	-0.589928
intron_1_177932569_177932698	0.555239	Brain_Anterior_cingulate_cortex_BA24	0.98002	SEC16B	intron_1_177901704_177901833	ENSG00000120341.19	-0.589928
intron_1_177954376_177958132	0.544349	Brain_Anterior_cingulate_cortex_BA24	0.98002	CRYZL2P-SEC16B	intron_1_177923511_177927267	ENSG00000254154.8	0.60625
intron_1_177954376_177958132	0.544349	Brain_Anterior_cingulate_cortex_BA24	0.98002	SEC16B	intron_1_177923511_177927267	ENSG00000120341.19	0.60625
intron_1_177960939_177961590	0.529584	Brain_Anterior_cingulate_cortex_BA24	0.98002	CRYZL2P-SEC16B	intron_1_177930074_177930725	ENSG00000254154.8	0.628641
intron_1_177960939_177961590	0.529584	Brain_Anterior_cingulate_cortex_BA24	0.98002	SEC16B	intron_1_177930074_177930725	ENSG00000120341.19	0.628641
intron_1_178008149_178022440	0.566419	Brain_Anterior_cingulate_cortex_BA24	0.98002	CRYZL2P	intron_1_177977284_177991575	ENSG00000242193.11	-0.573333
intron_1_180936670_180938555	0.516033	Brain_Anterior_cingulate_cortex_BA24	0.98002	KIAA1614	intron_1_180905806_180907691	ENSG00000135835.12	0.649472
intron_1_186323870_186325764	0.535317	Brain_Anterior_cingulate_cortex_BA24	0.98002	TPR	intron_1_186293002_186294896	ENSG00000047410.14	0.61991
intron_1_197902913_197905796	0.489777	Brain_Anterior_cingulate_cortex_BA24	0.98002	C1orf53	intron_1_197872043_197874926	ENSG00000203724.11	0.690663
intron_1_201957574_201963616	0.528457	Brain_Anterior_cingulate_cortex_BA24	0.98002	TIMM17A	intron_1_201926702_201932744	ENSG00000134375.11	-0.630363
intron_1_207767195_207770321	0.507602	Brain_Anterior_cingulate_cortex_BA24	0.98002	CD46	intron_1_207940540_207943666	ENSG00000117335.21	0.662577
intron_1_207888118_207888682	0.506067	Brain_Anterior_cingulate_cortex_BA24	0.98002	CD34	intron_1_208061463_208062027	ENSG00000174059.17	-0.664975
intron_1_21221842_21225250	0.502259	Brain_Anterior_cingulate_cortex_BA24	0.98002	ECE1	intron_1_21548335_21551743	ENSG00000117298.16	0.67094
intron_1_212342280_212345803	0.513067	Brain_Anterior_cingulate_cortex_BA24	0.98002	PPP2R5A	intron_1_212515622_212519145	ENSG00000066027.12	-0.65407
intron_1_212686979_212696961	0.502187	Brain_Anterior_cingulate_cortex_BA24	0.98002	BATF3	intron_1_212860321_212870303	ENSG00000123685.9	0.671053
intron_1_212697065_212699673	0.502187	Brain_Anterior_cingulate_cortex_BA24	0.98002	BATF3	intron_1_212870407_212873015	ENSG00000123685.9	0.671053
intron_1_212863869_212872678	0.502811	Brain_Anterior_cingulate_cortex_BA24	0.98002	FLVCR1	intron_1_213037211_213046020	ENSG00000162769.13	-0.670073
intron_1_213008466_213011208	0.501147	Brain_Anterior_cingulate_cortex_BA24	0.98002	ANGEL2	intron_1_213181808_213184550	ENSG00000174606.14	-0.672686
intron_1_214281427_214305187	0.563317	Brain_Anterior_cingulate_cortex_BA24	0.98002	SMYD2	intron_1_214454770_214478530	ENSG00000143499.14	-0.577922
intron_1_214281427_214314762	0.563317	Brain_Anterior_cingulate_cortex_BA24	0.98002	SMYD2	intron_1_214454770_214488105	ENSG00000143499.14	0.577922
intron_1_21598095_21598400	0.50743	Brain_Anterior_cingulate_cortex_BA24	0.98002	RAP1GAP	intron_1_21924588_21924893	ENSG00000076864.21	0.662844
intron_1_2189781_2193639	0.540956	Brain_Anterior_cingulate_cortex_BA24	0.98002	FAAP20	intron_1_2121220_2125078	ENSG00000162585.17	0.611368
intron_1_220059791_220062757	0.552909	Brain_Anterior_cingulate_cortex_BA24	0.98002	BPNT1	intron_1_220233133_220236099	ENSG00000162813.18	-0.593407
intron_1_222579872_222584128	0.502889	Brain_Anterior_cingulate_cortex_BA24	0.98002	TAF1A	intron_1_222753214_222757470	ENSG00000143498.18	-0.669951
intron_1_224191156_224192332	0.551842	Brain_Anterior_cingulate_cortex_BA24	0.98002	DEGS1	intron_1_224378858_224380034	ENSG00000143753.13	-0.595002
intron_1_224296618_224300562	0.556083	Brain_Anterior_cingulate_cortex_BA24	0.98002	NVL	intron_1_224484320_224488264	ENSG00000143748.18	0.58867
intron_1_224326464_224330071	0.559393	Brain_Anterior_cingulate_cortex_BA24	0.98002	NVL	intron_1_224514166_224517773	ENSG00000143748.18	0.583744
intron_1_226870649_226875365	0.553721	Brain_Anterior_cingulate_cortex_BA24	0.98002	PSEN2	intron_1_227058350_227063066	ENSG00000143801.18	-0.592194
intron_1_226965737_226977449	0.534291	Brain_Anterior_cingulate_cortex_BA24	0.98002	COQ8A	intron_1_227153438_227165150	ENSG00000163050.18	-0.621469
intron_1_226965737_226977449	0.534291	Brain_Anterior_cingulate_cortex_BA24	0.98002	ENSG00000288674	intron_1_227153438_227165150	ENSG00000288674.1	-0.621469
intron_1_230839908_230843354	0.508385	Brain_Anterior_cingulate_cortex_BA24	0.98002	C1orf198	intron_1_230975654_230979100	ENSG00000119280.17	0.661355
intron_1_232955719_232956347	0.491122	Brain_Anterior_cingulate_cortex_BA24	0.98002	NTPCR	intron_1_233091465_233092093	ENSG00000135778.12	0.688525
intron_1_232956443_232978163	0.491122	Brain_Anterior_cingulate_cortex_BA24	0.98002	NTPCR	intron_1_233092189_233113909	ENSG00000135778.12	-0.688525
intron_1_23384068_23384346	0.480696	Brain_Anterior_cingulate_cortex_BA24	0.98002	TCEA3	intron_1_23710561_23710839	ENSG00000204219.11	-0.705184
intron_1_23408726_23417249	0.523074	Brain_Anterior_cingulate_cortex_BA24	0.98002	TCEA3	intron_1_23735219_23743742	ENSG00000204219.11	0.638614
intron_1_235119406_235119818	0.478535	Brain_Anterior_cingulate_cortex_BA24	0.98002	TOMM20	intron_1_235282721_235283133	ENSG00000173726.11	0.708661
intron_1_235380149_235414433	0.535885	Brain_Anterior_cingulate_cortex_BA24	0.98002	TBCE	intron_1_235543464_235577748	ENSG00000285053.1	-0.619048
intron_1_235380149_235414433	0.535885	Brain_Anterior_cingulate_cortex_BA24	0.98002	TBCE	intron_1_235543464_235577748	ENSG00000284770.2	-0.619048
intron_1_235427239_235430705	0.519754	Brain_Anterior_cingulate_cortex_BA24	0.98002	TBCE	intron_1_235590554_235594020	ENSG00000285053.1	0.643725
intron_1_235427239_235430705	0.519754	Brain_Anterior_cingulate_cortex_BA24	0.98002	TBCE	intron_1_235590554_235594020	ENSG00000284770.2	0.643725
intron_1_244025069_244027236	0.547881	Brain_Anterior_cingulate_cortex_BA24	0.98002	LINC02774	intron_1_244188371_244190538	ENSG00000226828.2	-0.600939
intron_1_245059458_245082083	0.49463	Brain_Anterior_cingulate_cortex_BA24	0.98002	EFCAB2	intron_1_245222760_245245385	ENSG00000203666.13	0.682964
intron_1_248855635_248855725	0.485817	Brain_Anterior_cingulate_cortex_BA24	0.98002	ZNF692	intron_1_249149834_249149924	ENSG00000171163.16	-0.696978
intron_1_25228235_25232104	0.539042	Brain_Anterior_cingulate_cortex_BA24	0.98002	SYF2	intron_1_25554726_25558595	ENSG00000117614.10	0.614262
intron_1_27357876_27358181	0.544817	Brain_Anterior_cingulate_cortex_BA24	0.98002	MAP3K6	intron_1_27684367_27684672	ENSG00000142733.18	-0.605545
intron_1_27789631_27793533	0.484739	Brain_Anterior_cingulate_cortex_BA24	0.98002	STX12	intron_1_28116142_28120044	ENSG00000117758.14	0.698701
intron_1_29039426_29053104	0.533852	Brain_Anterior_cingulate_cortex_BA24	0.98002	EPB41	intron_1_29365938_29379616	ENSG00000159023.23	-0.622137
intron_1_31261632_31267871	0.496096	Brain_Anterior_cingulate_cortex_BA24	0.98002	SNRNP40	intron_1_31734479_31740718	ENSG00000060688.13	0.680645
intron_1_31633314_31644841	0.55926	Brain_Anterior_cingulate_cortex_BA24	0.98002	PEF1	intron_1_32098915_32110442	ENSG00000162517.13	0.583942
intron_1_31697300_31697906	0.473713	Brain_Anterior_cingulate_cortex_BA24	0.98002	COL16A1	intron_1_32162901_32163507	ENSG00000084636.18	-0.71645
intron_1_32221197_32221867	0.55378	Brain_Anterior_cingulate_cortex_BA24	0.98002	TMEM234	intron_1_32686798_32687468	ENSG00000160055.20	-0.592105
intron_1_32239425_32239869	0.529379	Brain_Anterior_cingulate_cortex_BA24	0.98002	ENSG00000291132	intron_1_32705026_32705470	ENSG00000291132.1	0.628955
intron_1_35325405_35358925	0.526792	Brain_Anterior_cingulate_cortex_BA24	0.98002	ZMYM4	intron_1_35791006_35824526	ENSG00000146463.12	0.632911
intron_1_36137322_36137796	0.553112	Brain_Anterior_cingulate_cortex_BA24	0.98002	TRAPPC3	intron_1_36602923_36603397	ENSG00000054116.12	0.593103
intron_1_36419054_36420476	0.550239	Brain_Anterior_cingulate_cortex_BA24	0.98002	OSCP1	intron_1_36884655_36886077	ENSG00000116885.18	-0.597403
intron_1_3740387_3742430	0.480737	Brain_Anterior_cingulate_cortex_BA24	0.98002	TP73-AS1	intron_1_3656951_3658994	ENSG00000227372.12	0.705117
intron_1_37880194_37882807	0.497244	Brain_Anterior_cingulate_cortex_BA24	0.98002	INPP5B	intron_1_38345866_38348479	ENSG00000204084.13	-0.678832
intron_1_39368314_39370030	0.540064	Brain_Anterior_cingulate_cortex_BA24	0.98002	MACF1	intron_1_39833986_39835702	ENSG00000127603.32	0.612717
intron_1_39370186_39372479	0.547736	Brain_Anterior_cingulate_cortex_BA24	0.98002	MACF1	intron_1_39835858_39838151	ENSG00000127603.32	-0.601156
intron_1_39388658_39422374	0.528657	Brain_Anterior_cingulate_cortex_BA24	0.98002	MACF1	intron_1_39854330_39888046	ENSG00000127603.32	0.630058
intron_1_39554392_39556599	0.492454	Brain_Anterior_cingulate_cortex_BA24	0.98002	PPIEL	intron_1_40020064_40022271	ENSG00000291129.1	0.686411
intron_1_39554392_39559216	0.492454	Brain_Anterior_cingulate_cortex_BA24	0.98002	PPIEL	intron_1_40020064_40024888	ENSG00000291129.1	-0.686411
intron_1_39753052_39753287	0.522648	Brain_Anterior_cingulate_cortex_BA24	0.98002	PPIE	intron_1_40218724_40218959	ENSG00000084072.17	-0.639269
intron_1_40041493_40059334	0.536479	Brain_Anterior_cingulate_cortex_BA24	0.98002	CAP1	intron_1_40507165_40525006	ENSG00000131236.18	0.618145
intron_1_40314387_40315590	0.527037	Brain_Anterior_cingulate_cortex_BA24	0.98002	COL9A2	intron_1_40780059_40781262	ENSG00000049089.15	-0.632536
intron_1_42440025_42455888	0.540064	Brain_Anterior_cingulate_cortex_BA24	0.98002	ZMYND12	intron_1_42905696_42921559	ENSG00000066185.13	-0.612717
intron_1_42817253_42825623	0.522599	Brain_Anterior_cingulate_cortex_BA24	0.98002	ERMAP	intron_1_43282924_43291294	ENSG00000164010.15	0.639344
intron_1_43272339_43272578	0.478927	Brain_Anterior_cingulate_cortex_BA24	0.98002	TMEM125	intron_1_43738010_43738249	ENSG00000179178.11	-0.708029
intron_1_43993964_43995108	0.527865	Brain_Anterior_cingulate_cortex_BA24	0.98002	CCDC24	intron_1_44459636_44460780	ENSG00000159214.13	-0.631268
intron_1_43995162_43995601	0.527865	Brain_Anterior_cingulate_cortex_BA24	0.98002	CCDC24	intron_1_44460834_44461273	ENSG00000159214.13	0.631268
intron_1_43998025_44000767	0.475051	Brain_Anterior_cingulate_cortex_BA24	0.98002	SLC6A9	intron_1_44463697_44466439	ENSG00000196517.13	-0.714286
intron_1_44978460_44981021	0.519926	Brain_Anterior_cingulate_cortex_BA24	0.98002	EIF2B3	intron_1_45444132_45446693	ENSG00000070785.17	0.643459
intron_1_45551155_45552436	0.474406	Brain_Anterior_cingulate_cortex_BA24	0.98002	AKR1A1	intron_1_46016827_46018108	ENSG00000117448.14	-0.715328
intron_1_45551155_45561789	0.474406	Brain_Anterior_cingulate_cortex_BA24	0.98002	AKR1A1	intron_1_46016827_46027461	ENSG00000117448.14	0.715328
intron_1_45552563_45561789	0.478927	Brain_Anterior_cingulate_cortex_BA24	0.98002	AKR1A1	intron_1_46018235_46027461	ENSG00000117448.14	-0.708029
intron_1_46000979_46002805	0.537933	Brain_Anterior_cingulate_cortex_BA24	0.98002	MAST2	intron_1_46466651_46468477	ENSG00000086015.23	-0.615942
intron_1_46194401_46194553	0.558068	Brain_Anterior_cingulate_cortex_BA24	0.98002	POMGNT1	intron_1_46660073_46660225	ENSG00000085998.15	-0.585714
intron_1_46576654_46583228	0.509148	Brain_Anterior_cingulate_cortex_BA24	0.98002	MKNK1	intron_1_47042326_47048900	ENSG00000079277.22	0.660165
intron_1_48413151_48451552	0.558154	Brain_Anterior_cingulate_cortex_BA24	0.98002	SPATA6	intron_1_48878823_48917224	ENSG00000132122.12	0.585586
intron_1_51840514_51878275	0.516131	Brain_Anterior_cingulate_cortex_BA24	0.98002	NRDC	intron_1_52306186_52343947	ENSG00000078618.23	0.649321
intron_1_52897484_52899174	0.545633	Brain_Anterior_cingulate_cortex_BA24	0.98002	ECHDC2	intron_1_53363156_53364846	ENSG00000121310.17	-0.604317
intron_1_52948080_52950755	0.475711	Brain_Anterior_cingulate_cortex_BA24	0.98002	SCP2	intron_1_53413752_53416427	ENSG00000116171.19	-0.713218
intron_1_53878402_53878642	0.512847	Brain_Anterior_cingulate_cortex_BA24	0.98002	YIPF1	intron_1_54344075_54344315	ENSG00000058799.15	-0.654412
intron_1_54251860_54257127	0.480897	Brain_Anterior_cingulate_cortex_BA24	0.98002	SSBP3	intron_1_54717533_54722800	ENSG00000157216.17	0.704861
intron_1_54548342_54584655	0.494928	Brain_Anterior_cingulate_cortex_BA24	0.98002	ACOT11	intron_1_55014015_55050328	ENSG00000162390.18	0.682493
intron_1_54584862_54585835	0.542966	Brain_Anterior_cingulate_cortex_BA24	0.98002	ACOT11	intron_1_55050535_55051508	ENSG00000162390.18	-0.608333
intron_1_58481174_58506060	0.523681	Brain_Anterior_cingulate_cortex_BA24	0.98002	OMA1	intron_1_58946846_58971732	ENSG00000162600.12	-0.637681
intron_1_59297150_59321536	0.543565	Brain_Anterior_cingulate_cortex_BA24	0.98002	FGGY	intron_1_59762822_59787208	ENSG00000172456.18	-0.60743
intron_1_6218369_6219236	0.53651	Brain_Anterior_cingulate_cortex_BA24	0.98002	RNF207	intron_1_6278429_6279296	ENSG00000158286.13	-0.6181
intron_1_63571128_63572442	0.496504	Brain_Anterior_cingulate_cortex_BA24	0.98002	EFCAB7	intron_1_64036799_64038113	ENSG00000203965.13	0.68
intron_1_66673366_66677004	0.479517	Brain_Anterior_cingulate_cortex_BA24	0.98002	SGIP1	intron_1_67139049_67142687	ENSG00000118473.23	0.70708
intron_1_6825210_6887654	0.501764	Brain_Anterior_cingulate_cortex_BA24	0.98002	CAMTA1	intron_1_6885270_6947714	ENSG00000171735.20	0.671717
intron_1_70270956_70274720	0.544525	Brain_Anterior_cingulate_cortex_BA24	0.98002	ANKRD13C	intron_1_70736639_70740403	ENSG00000118454.13	0.605985
intron_1_70366537_70367617	0.483757	Brain_Anterior_cingulate_cortex_BA24	0.98002	HHLA3	intron_1_70832220_70833300	ENSG00000197568.15	-0.700273
intron_1_75790517_75791285	0.566529	Brain_Anterior_cingulate_cortex_BA24	0.98002	RABGGTB	intron_1_76256202_76256970	ENSG00000137955.16	0.573171
intron_1_77715868_77717867	0.495016	Brain_Anterior_cingulate_cortex_BA24	0.98002	USP33	intron_1_78181553_78183552	ENSG00000077254.14	0.682353
intron_1_7786836_7787198	0.55622	Brain_Anterior_cingulate_cortex_BA24	0.98002	PER3	intron_1_7846896_7847258	ENSG00000049246.15	-0.588466
intron_1_7786836_7788045	0.527913	Brain_Anterior_cingulate_cortex_BA24	0.98002	PER3	intron_1_7846896_7848105	ENSG00000049246.15	0.631195
intron_1_7787246_7788045	0.527913	Brain_Anterior_cingulate_cortex_BA24	0.98002	PER3	intron_1_7847306_7848105	ENSG00000049246.15	-0.631195
intron_1_77933479_77935823	0.5494	Brain_Anterior_cingulate_cortex_BA24	0.98002	NEXN	intron_1_78399164_78401508	ENSG00000162614.19	-0.59866
intron_1_81985355_81986901	0.543079	Brain_Anterior_cingulate_cortex_BA24	0.98002	ADGRL2	intron_1_82451039_82452585	ENSG00000117114.21	0.608163
intron_1_85582624_85582740	0.494953	Brain_Anterior_cingulate_cortex_BA24	0.98002	CCN1	intron_1_86048307_86048423	ENSG00000142871.18	0.682452
intron_1_89009494_89010904	0.526792	Brain_Anterior_cingulate_cortex_BA24	0.98002	GBP3	intron_1_89475177_89476587	ENSG00000117226.12	0.632911
intron_1_89013427_89014083	0.514466	Brain_Anterior_cingulate_cortex_BA24	0.98002	GBP3	intron_1_89479110_89479766	ENSG00000117226.12	-0.651899
intron_1_92832117_92833545	0.484728	Brain_Anterior_cingulate_cortex_BA24	0.98002	RPL5	intron_1_93297674_93299102	ENSG00000122406.14	0.698718
intron_1_9651802_9691467	0.482387	Brain_Anterior_cingulate_cortex_BA24	0.98002	PIK3CD	intron_1_9711860_9751525	ENSG00000171608.18	-0.702469
intron_20_1325529_1350339	0.565651	Brain_Anterior_cingulate_cortex_BA24	0.98002	SDCBP2-AS1	intron_20_1306173_1330983	ENSG00000234684.8	0.574468
intron_20_13798500_13801486	0.472169	Brain_Anterior_cingulate_cortex_BA24	0.98002	NDUFAF5	intron_20_13779146_13782132	ENSG00000101247.18	-0.718954
intron_20_1810674_1811115	0.481198	Brain_Anterior_cingulate_cortex_BA24	0.98002	ENSG00000286288	intron_20_1791320_1791761	ENSG00000286288.2	-0.704377
intron_20_18138444_18142208	0.539393	Brain_Anterior_cingulate_cortex_BA24	0.98002	KAT14	intron_20_18119088_18122852	ENSG00000149474.15	-0.613731
intron_20_18159265_18161820	0.504985	Brain_Anterior_cingulate_cortex_BA24	0.98002	KAT14	intron_20_18139909_18142464	ENSG00000149474.15	-0.666667
intron_20_18159265_18161823	0.504985	Brain_Anterior_cingulate_cortex_BA24	0.98002	KAT14	intron_20_18139909_18142467	ENSG00000149474.15	0.666667
intron_20_18588115_18593731	0.499247	Brain_Anterior_cingulate_cortex_BA24	0.98002	DTD1	intron_20_18568759_18574375	ENSG00000125821.13	0.675676
intron_20_18628233_18744100	0.480261	Brain_Anterior_cingulate_cortex_BA24	0.98002	DTD1	intron_20_18608877_18724744	ENSG00000125821.13	0.705882
intron_20_18628233_18744100	0.480261	Brain_Anterior_cingulate_cortex_BA24	0.98002	ENSG00000284776	intron_20_18608877_18724744	ENSG00000284776.1	0.705882
intron_20_19757939_19799622	0.52233	Brain_Anterior_cingulate_cortex_BA24	0.98002	RIN2	intron_20_19738583_19780266	ENSG00000132669.14	-0.639758
intron_20_19758327_19799622	0.52233	Brain_Anterior_cingulate_cortex_BA24	0.98002	RIN2	intron_20_19738971_19780266	ENSG00000132669.14	0.639758
intron_20_2461793_2462636	0.533317	Brain_Anterior_cingulate_cortex_BA24	0.98002	SNRPB	intron_20_2442439_2443282	ENSG00000125835.20	-0.622951
intron_20_2461939_2462636	0.533317	Brain_Anterior_cingulate_cortex_BA24	0.98002	SNRPB	intron_20_2442585_2443282	ENSG00000125835.20	0.622951
intron_20_3191821_3194830	0.548191	Brain_Anterior_cingulate_cortex_BA24	0.98002	DDRGK1	intron_20_3172467_3175476	ENSG00000198171.13	0.600473
intron_20_32447816_32452236	0.517428	Brain_Anterior_cingulate_cortex_BA24	0.98002	NOL4L	intron_20_31035619_31040039	ENSG00000197183.15	0.647315
intron_20_33660395_33662212	0.53446	Brain_Anterior_cingulate_cortex_BA24	0.98002	NECAB3	intron_20_32248201_32250018	ENSG00000125967.17	0.621212
intron_20_33994131_34031522	0.538076	Brain_Anterior_cingulate_cortex_BA24	0.98002	RALY	intron_20_32581937_32619328	ENSG00000125970.12	0.615725
intron_20_34850060_34851231	0.545941	Brain_Anterior_cingulate_cortex_BA24	0.98002	GGT7	intron_20_33437863_33439034	ENSG00000131067.17	-0.603853
intron_20_34921866_34921963	0.481196	Brain_Anterior_cingulate_cortex_BA24	0.98002	ACSS2	intron_20_33509669_33509766	ENSG00000131069.20	0.70438
intron_20_34921866_34923323	0.540748	Brain_Anterior_cingulate_cortex_BA24	0.98002	ACSS2	intron_20_33509669_33511126	ENSG00000131069.20	0.611683
intron_20_35236191_35272005	0.488518	Brain_Anterior_cingulate_cortex_BA24	0.98002	MMP24OS	intron_20_33823994_33859808	ENSG00000126005.17	0.692668
intron_20_35555075_35556033	0.503006	Brain_Anterior_cingulate_cortex_BA24	0.98002	ERGIC3	intron_20_34142846_34143804	ENSG00000125991.21	-0.669767
intron_20_35630490_35630741	0.513406	Brain_Anterior_cingulate_cortex_BA24	0.98002	CPNE1	intron_20_34218412_34218663	ENSG00000214078.13	0.653543
intron_20_35630795_35630901	0.513406	Brain_Anterior_cingulate_cortex_BA24	0.98002	CPNE1	intron_20_34218717_34218823	ENSG00000214078.13	-0.653543
intron_20_35632923_35653528	0.566562	Brain_Anterior_cingulate_cortex_BA24	0.98002	CPNE1	intron_20_34220845_34241450	ENSG00000214078.13	-0.573123
intron_20_35632923_35658930	0.566562	Brain_Anterior_cingulate_cortex_BA24	0.98002	CPNE1	intron_20_34220845_34246852	ENSG00000214078.13	0.573123
intron_20_35632923_35664760	0.566562	Brain_Anterior_cingulate_cortex_BA24	0.98002	CPNE1	intron_20_34220845_34252682	ENSG00000214078.13	0.573123
intron_20_37147909_37155063	0.504985	Brain_Anterior_cingulate_cortex_BA24	0.98002	MROH8	intron_20_35776312_35783466	ENSG00000101353.16	0.666667
intron_20_37147909_37157860	0.504985	Brain_Anterior_cingulate_cortex_BA24	0.98002	MROH8	intron_20_35776312_35786263	ENSG00000101353.16	-0.666667
intron_20_37297534_37298763	0.483764	Brain_Anterior_cingulate_cortex_BA24	0.98002	MANBAL	intron_20_35925937_35927166	ENSG00000101363.13	-0.700262
intron_20_37347236_37365204	0.524861	Brain_Anterior_cingulate_cortex_BA24	0.98002	SRC	intron_20_35975639_35993607	ENSG00000197122.13	-0.63587
intron_20_3801388_3801722	0.5387	Brain_Anterior_cingulate_cortex_BA24	0.98002	CDC25B	intron_20_3782035_3782369	ENSG00000101224.18	0.61478
intron_20_3801388_3801924	0.5387	Brain_Anterior_cingulate_cortex_BA24	0.98002	CDC25B	intron_20_3782035_3782571	ENSG00000101224.18	0.61478
intron_20_3801802_3801924	0.5387	Brain_Anterior_cingulate_cortex_BA24	0.98002	CDC25B	intron_20_3782449_3782571	ENSG00000101224.18	-0.61478
intron_20_38040564_38048348	0.488493	Brain_Anterior_cingulate_cortex_BA24	0.98002	RPRD1B	intron_20_36668966_36676750	ENSG00000101413.12	0.692708
intron_20_38048481_38057532	0.491768	Brain_Anterior_cingulate_cortex_BA24	0.98002	RPRD1B	intron_20_36676883_36685934	ENSG00000101413.12	-0.6875
intron_20_3820702_3822102	0.530065	Brain_Anterior_cingulate_cortex_BA24	0.98002	AP5S1	intron_20_3801349_3802749	ENSG00000125843.11	-0.627907
intron_20_38223636_38225665	0.473189	Brain_Anterior_cingulate_cortex_BA24	0.98002	KIAA1755	intron_20_36852038_36854067	ENSG00000149633.12	0.7173
intron_20_38223636_38227154	0.473189	Brain_Anterior_cingulate_cortex_BA24	0.98002	KIAA1755	intron_20_36852038_36855556	ENSG00000149633.12	-0.7173
intron_20_38225781_38227154	0.519926	Brain_Anterior_cingulate_cortex_BA24	0.98002	KIAA1755	intron_20_36854183_36855556	ENSG00000149633.12	0.64346
intron_20_410025_410412	0.517011	Brain_Anterior_cingulate_cortex_BA24	0.98002	RBCK1	intron_20_390669_391056	ENSG00000125826.22	0.647959
intron_20_410025_417526	0.517011	Brain_Anterior_cingulate_cortex_BA24	0.98002	RBCK1	intron_20_390669_398170	ENSG00000125826.22	-0.647959
intron_20_41473517_41483309	0.50543	Brain_Anterior_cingulate_cortex_BA24	0.98002	CHD6	intron_20_40102157_40111949	ENSG00000124177.16	0.665971
intron_20_43528745_43529203	0.485628	Brain_Anterior_cingulate_cortex_BA24	0.98002	L3MBTL1	intron_20_42157385_42157843	ENSG00000185513.18	0.697279
intron_20_43528745_43529264	0.485628	Brain_Anterior_cingulate_cortex_BA24	0.98002	ENSG00000288000	intron_20_42157385_42157904	ENSG00000288000.1	-0.697279
intron_20_43528745_43529264	0.485628	Brain_Anterior_cingulate_cortex_BA24	0.98002	L3MBTL1	intron_20_42157385_42157904	ENSG00000185513.18	-0.697279
intron_20_43591029_43594693	0.486011	Brain_Anterior_cingulate_cortex_BA24	0.98002	IFT52	intron_20_42219669_42223333	ENSG00000101052.13	0.696667
intron_20_44211077_44214888	0.549526	Brain_Anterior_cingulate_cortex_BA24	0.98002	OSER1-DT	intron_20_42839717_42843528	ENSG00000223891.7	-0.598471
intron_20_44885886_44887648	0.562967	Brain_Anterior_cingulate_cortex_BA24	0.98002	YWHAB	intron_20_43514527_43516289	ENSG00000166913.13	-0.57844
intron_20_44885886_44901531	0.526381	Brain_Anterior_cingulate_cortex_BA24	0.98002	YWHAB	intron_20_43514527_43530172	ENSG00000166913.13	0.63354
intron_20_44887742_44901531	0.514466	Brain_Anterior_cingulate_cortex_BA24	0.98002	YWHAB	intron_20_43516383_43530172	ENSG00000166913.13	-0.651899
intron_20_44936730_44938061	0.565598	Brain_Anterior_cingulate_cortex_BA24	0.98002	PABPC1L	intron_20_43565371_43566702	ENSG00000101104.13	0.574546
intron_20_44943579_44948730	0.518589	Brain_Anterior_cingulate_cortex_BA24	0.98002	TOMM34	intron_20_43572220_43577371	ENSG00000025772.8	0.645522
intron_20_44952704_44958337	0.535885	Brain_Anterior_cingulate_cortex_BA24	0.98002	PABPC1L	intron_20_43581345_43586978	ENSG00000101104.13	0.619048
intron_20_45471417_45479942	0.491344	Brain_Anterior_cingulate_cortex_BA24	0.98002	WFDC2	intron_20_44100057_44108582	ENSG00000101443.18	-0.688172
intron_20_45899685_45899836	0.540232	Brain_Anterior_cingulate_cortex_BA24	0.98002	PLTP	intron_20_44528324_44528475	ENSG00000100979.15	-0.612462
intron_20_45934804_45937418	0.497171	Brain_Anterior_cingulate_cortex_BA24	0.98002	PCIF1	intron_20_44563443_44566057	ENSG00000100982.12	0.678947
intron_20_45941207_45943097	0.553258	Brain_Anterior_cingulate_cortex_BA24	0.98002	PCIF1	intron_20_44569846_44571736	ENSG00000100982.12	-0.592885
intron_20_47757463_47785835	0.479148	Brain_Anterior_cingulate_cortex_BA24	0.98002	SULF2	intron_20_46386207_46414579	ENSG00000196562.16	-0.707673
intron_20_4885909_4899555	0.481933	Brain_Anterior_cingulate_cortex_BA24	0.98002	SLC23A2	intron_20_4866555_4880201	ENSG00000089057.15	-0.703196
intron_20_50841900_50876486	0.52534	Brain_Anterior_cingulate_cortex_BA24	0.98002	BCAS4	intron_20_49458437_49493023	ENSG00000124243.19	-0.635135
intron_20_50948662_50955186	0.555405	Brain_Anterior_cingulate_cortex_BA24	0.98002	DPM1	intron_20_49565199_49571723	ENSG00000000419.14	0.589681
intron_20_58434705_58438945	0.514579	Brain_Anterior_cingulate_cortex_BA24	0.98002	VAPB	intron_20_57009761_57014001	ENSG00000124164.16	0.651724
intron_20_58994191_58994642	0.564181	Brain_Anterior_cingulate_cortex_BA24	0.98002	NELFCD	intron_20_57569246_57569697	ENSG00000101158.15	-0.576642
intron_20_58994239_58994642	0.564181	Brain_Anterior_cingulate_cortex_BA24	0.98002	NELFCD	intron_20_57569294_57569697	ENSG00000101158.15	0.576642
intron_20_59037299_59038466	0.492893	Brain_Anterior_cingulate_cortex_BA24	0.98002	PRELID3B	intron_20_57612354_57613521	ENSG00000101166.16	-0.685714
intron_20_6015490_6031285	0.480261	Brain_Anterior_cingulate_cortex_BA24	0.98002	CRLS1	intron_20_5996136_6011931	ENSG00000088766.12	0.705882
intron_20_6015490_6031285	0.480261	Brain_Anterior_cingulate_cortex_BA24	0.98002	ENSG00000286235	intron_20_5996136_6011931	ENSG00000286235.1	0.705882
intron_20_6015490_6032012	0.480261	Brain_Anterior_cingulate_cortex_BA24	0.98002	CRLS1	intron_20_5996136_6012658	ENSG00000088766.12	0.705882
intron_20_62311307_62311401	0.543699	Brain_Anterior_cingulate_cortex_BA24	0.98002	LAMA5	intron_20_60886363_60886457	ENSG00000130702.15	-0.607229
intron_20_62319013_62319684	0.547873	Brain_Anterior_cingulate_cortex_BA24	0.98002	LAMA5	intron_20_60894069_60894740	ENSG00000130702.15	0.60095
intron_20_62336786_62337590	0.480097	Brain_Anterior_cingulate_cortex_BA24	0.98002	LAMA5	intron_20_60911842_60912646	ENSG00000130702.15	0.706147
intron_20_63407375_63408413	0.48635	Brain_Anterior_cingulate_cortex_BA24	0.98002	KCNQ2	intron_20_62038728_62039766	ENSG00000075043.21	0.696126
intron_20_63875875_63882719	0.527229	Brain_Anterior_cingulate_cortex_BA24	0.98002	TPD52L2	intron_20_62507228_62514072	ENSG00000101150.18	0.632242
intron_21_29036374_29037276	0.529838	Brain_Anterior_cingulate_cortex_BA24	0.98002	USP16	intron_21_30408695_30409597	ENSG00000156256.15	0.628253
intron_21_31660708_31663790	0.485999	Brain_Anterior_cingulate_cortex_BA24	0.98002	SOD1	intron_21_33033021_33036103	ENSG00000142168.15	-0.696687
intron_21_32601973_32603161	0.527174	Brain_Anterior_cingulate_cortex_BA24	0.98002	CFAP298	intron_21_33974283_33975471	ENSG00000159079.19	-0.632326
intron_21_33230216_33241840	0.551346	Brain_Anterior_cingulate_cortex_BA24	0.98002	IFNAR2	intron_21_34602521_34614145	ENSG00000159110.22	-0.595745
intron_21_33230216_33241886	0.563991	Brain_Anterior_cingulate_cortex_BA24	0.98002	ENSG00000249624	intron_21_34602521_34614191	ENSG00000249624.10	0.576923
intron_21_33230216_33241886	0.563991	Brain_Anterior_cingulate_cortex_BA24	0.98002	IFNAR2	intron_21_34602521_34614191	ENSG00000159110.22	0.576923
intron_21_33252830_33260597	0.561632	Brain_Anterior_cingulate_cortex_BA24	0.98002	ENSG00000249624	intron_21_34625135_34632902	ENSG00000249624.10	-0.58042
intron_21_33252830_33260597	0.561632	Brain_Anterior_cingulate_cortex_BA24	0.98002	IFNAR2	intron_21_34625135_34632902	ENSG00000159110.22	-0.58042
intron_21_33268517_33276596	0.543116	Brain_Anterior_cingulate_cortex_BA24	0.98002	ENSG00000249624	intron_21_34640822_34648901	ENSG00000249624.10	-0.608108
intron_21_33268517_33276596	0.543116	Brain_Anterior_cingulate_cortex_BA24	0.98002	IL10RB	intron_21_34640822_34648901	ENSG00000243646.11	-0.608108
intron_21_36137932_36146076	0.483106	Brain_Anterior_cingulate_cortex_BA24	0.98002	CBR3	intron_21_37510230_37518374	ENSG00000159231.6	0.701315
intron_21_37121979_37122983	0.477551	Brain_Anterior_cingulate_cortex_BA24	0.98002	TTC3	intron_21_38494279_38495283	ENSG00000182670.14	0.710247
intron_21_37232451_37233362	0.554786	Brain_Anterior_cingulate_cortex_BA24	0.98002	VPS26C	intron_21_38604752_38605663	ENSG00000157538.14	0.590604
intron_21_39347478_39348292	0.550269	Brain_Anterior_cingulate_cortex_BA24	0.98002	HMGN1	intron_21_40719404_40720218	ENSG00000205581.11	-0.597357
intron_21_39446081_39462375	0.538301	Brain_Anterior_cingulate_cortex_BA24	0.98002	SH3BGR	intron_21_40818007_40834301	ENSG00000185437.16	0.615385
intron_21_41143415_41147962	0.551346	Brain_Anterior_cingulate_cortex_BA24	0.98002	LINC00323	intron_21_42515342_42519889	ENSG00000226496.3	0.595745
intron_21_41420817_41421838	0.536516	Brain_Anterior_cingulate_cortex_BA24	0.98002	MX1	intron_21_42792744_42793765	ENSG00000157601.15	-0.61809
intron_21_42699011_42731770	0.539785	Brain_Anterior_cingulate_cortex_BA24	0.98002	PDE9A	intron_21_44119121_44151880	ENSG00000160191.18	0.613139
intron_21_42699011_42732070	0.539785	Brain_Anterior_cingulate_cortex_BA24	0.98002	PDE9A	intron_21_44119121_44152180	ENSG00000160191.18	-0.613139
intron_21_43959859_43967946	0.533974	Brain_Anterior_cingulate_cortex_BA24	0.98002	AGPAT3	intron_21_45379740_45387827	ENSG00000160216.21	0.621951
intron_21_44293910_44294401	0.517626	Brain_Anterior_cingulate_cortex_BA24	0.98002	AIRE	intron_21_45713793_45714284	ENSG00000160224.17	-0.647009
intron_21_44337667_44338234	0.566577	Brain_Anterior_cingulate_cortex_BA24	0.98002	CFAP410	intron_21_45757550_45758117	ENSG00000160226.16	-0.573099
intron_21_44399441_44400259	0.4767	Brain_Anterior_cingulate_cortex_BA24	0.98002	TRPM2	intron_21_45819324_45820142	ENSG00000142185.18	-0.71162
intron_21_45917629_45929917	0.492293	Brain_Anterior_cingulate_cortex_BA24	0.98002	PCBP3	intron_21_47337543_47349831	ENSG00000183570.17	0.686667
intron_21_46137073_46137239	0.503163	Brain_Anterior_cingulate_cortex_BA24	0.98002	FTCD	intron_21_47556987_47557153	ENSG00000160282.15	0.669521
intron_21_46222738_46227552	0.526429	Brain_Anterior_cingulate_cortex_BA24	0.98002	LSS	intron_21_47642652_47647466	ENSG00000160285.15	0.633466
intron_21_46351540_46353104	0.474447	Brain_Anterior_cingulate_cortex_BA24	0.98002	PCNT	intron_21_47771454_47773018	ENSG00000160299.19	-0.715262
intron_21_46636547_46636896	0.484221	Brain_Anterior_cingulate_cortex_BA24	0.98002	PRMT2	intron_21_48056459_48056808	ENSG00000160310.19	-0.699531
intron_22_18992017_18994374	0.538102	Brain_Anterior_cingulate_cortex_BA24	0.98002	CELSR1P1	intron_22_18979530_18981887	ENSG00000237517.10	0.615686
intron_22_19475100_19475496	0.549281	Brain_Anterior_cingulate_cortex_BA24	0.98002	UFD1	intron_22_19462623_19463019	ENSG00000070010.19	0.598837
intron_22_21009453_21011384	0.521623	Brain_Anterior_cingulate_cortex_BA24	0.98002	TUBA3FP	intron_22_21363742_21365673	ENSG00000284130.2	-0.640845
intron_22_21013184_21013782	0.539307	Brain_Anterior_cingulate_cortex_BA24	0.98002	TUBA3FP	intron_22_21367473_21368071	ENSG00000284130.2	-0.613861
intron_22_22308819_22309736	0.512815	Brain_Anterior_cingulate_cortex_BA24	0.98002	BMS1P20	intron_22_22663184_22664101	ENSG00000272779.1	0.654461
intron_22_22308819_22309736	0.512815	Brain_Anterior_cingulate_cortex_BA24	0.98002	ENSG00000286129	intron_22_22663184_22664101	ENSG00000286129.1	0.654461
intron_22_23311836_23312887	0.476322	Brain_Anterior_cingulate_cortex_BA24	0.98002	BCR	intron_22_23654023_23655074	ENSG00000186716.21	0.71223
intron_22_23766026_23766128	0.478917	Brain_Anterior_cingulate_cortex_BA24	0.98002	CHCHD10	intron_22_24108213_24108315	ENSG00000250479.9	-0.708045
intron_22_23767593_23767834	0.478917	Brain_Anterior_cingulate_cortex_BA24	0.98002	CHCHD10	intron_22_24109780_24110021	ENSG00000250479.9	0.708045
intron_22_23926520_23973768	0.479478	Brain_Anterior_cingulate_cortex_BA24	0.98002	ENSG00000290199	intron_22_24268707_24315957	ENSG00000290199.1	0.707143
intron_22_23971623_23973768	0.50646	Brain_Anterior_cingulate_cortex_BA24	0.98002	DDT	intron_22_24313812_24315957	ENSG00000099977.16	-0.66436
intron_22_25014566_25025633	0.508865	Brain_Anterior_cingulate_cortex_BA24	0.98002	KIAA1671	intron_22_25410533_25421600	ENSG00000197077.14	-0.660606
intron_22_26510702_26512099	0.534804	Brain_Anterior_cingulate_cortex_BA24	0.98002	TFIP11	intron_22_26906668_26908065	ENSG00000100109.17	0.62069
intron_22_26511195_26512099	0.534804	Brain_Anterior_cingulate_cortex_BA24	0.98002	TFIP11	intron_22_26907161_26908065	ENSG00000100109.17	-0.62069
intron_22_27853663_27854854	0.527996	Brain_Anterior_cingulate_cortex_BA24	0.98002	PITPNB	intron_22_28249651_28250842	ENSG00000180957.19	0.631068
intron_22_27860241_27873738	0.527996	Brain_Anterior_cingulate_cortex_BA24	0.98002	PITPNB	intron_22_28256229_28269726	ENSG00000180957.19	0.631068
intron_22_29260613_29260702	0.556015	Brain_Anterior_cingulate_cortex_BA24	0.98002	RHBDD3	intron_22_29656602_29656691	ENSG00000100263.14	0.588771
intron_22_29683079_29694752	0.488428	Brain_Anterior_cingulate_cortex_BA24	0.98002	NF2	intron_22_30079068_30090741	ENSG00000186575.19	0.69281
intron_22_30426844_30427240	0.478927	Brain_Anterior_cingulate_cortex_BA24	0.98002	MTFP1	intron_22_30822832_30823227	ENSG00000242114.6	-0.708029
intron_22_30525109_30525611	0.481344	Brain_Anterior_cingulate_cortex_BA24	0.98002	SEC14L6	intron_22_30921096_30921598	ENSG00000214491.9	0.704142
intron_22_30615787_30617330	0.477576	Brain_Anterior_cingulate_cortex_BA24	0.98002	TCN2	intron_22_31011774_31013317	ENSG00000185339.10	0.710206
intron_22_31606430_31607937	0.48101	Brain_Anterior_cingulate_cortex_BA24	0.98002	SFI1	intron_22_32002416_32003923	ENSG00000198089.16	-0.704678
intron_22_31617078_31618115	0.495392	Brain_Anterior_cingulate_cortex_BA24	0.98002	SFI1	intron_22_32013064_32014101	ENSG00000198089.16	0.681758
intron_22_31621885_31623684	0.471957	Brain_Anterior_cingulate_cortex_BA24	0.98002	PISD	intron_22_32017871_32019670	ENSG00000241878.12	0.719298
intron_22_31621885_31648101	0.471957	Brain_Anterior_cingulate_cortex_BA24	0.98002	PISD	intron_22_32017871_32044087	ENSG00000241878.12	-0.719298
intron_22_31623849_31625581	0.471957	Brain_Anterior_cingulate_cortex_BA24	0.98002	PISD	intron_22_32019835_32021567	ENSG00000241878.12	0.719298
intron_22_31623849_31625763	0.471957	Brain_Anterior_cingulate_cortex_BA24	0.98002	PISD	intron_22_32019835_32021749	ENSG00000241878.12	0.719298
intron_22_31815212_31819022	0.527906	Brain_Anterior_cingulate_cortex_BA24	0.98002	DEPDC5	intron_22_32211198_32215008	ENSG00000100150.20	-0.631206
intron_22_31815212_31819022	0.527906	Brain_Anterior_cingulate_cortex_BA24	0.98002	ENSG00000285404	intron_22_32211198_32215008	ENSG00000285404.1	-0.631206
intron_22_32475124_32483897	0.56211	Brain_Anterior_cingulate_cortex_BA24	0.98002	FBXO7	intron_22_32871111_32879884	ENSG00000100225.18	-0.57971
intron_22_33650668_33761371	0.495771	Brain_Anterior_cingulate_cortex_BA24	0.98002	LARGE1	intron_22_34046654_34157358	ENSG00000133424.22	-0.681159
intron_22_35346969_35347055	0.549356	Brain_Anterior_cingulate_cortex_BA24	0.98002	TOM1	intron_22_35742962_35743048	ENSG00000100284.22	-0.598726
intron_22_37024810_37029216	0.501952	Brain_Anterior_cingulate_cortex_BA24	0.98002	MPST	intron_22_37420851_37425257	ENSG00000128309.17	0.671422
intron_22_38067770_38069033	0.560438	Brain_Anterior_cingulate_cortex_BA24	0.98002	PICK1	intron_22_38463777_38465040	ENSG00000100151.16	-0.582192
intron_22_38116211_38120759	0.511782	Brain_Anterior_cingulate_cortex_BA24	0.98002	PLA2G6	intron_22_38512218_38516766	ENSG00000184381.20	0.656065
intron_22_38123258_38126371	0.526516	Brain_Anterior_cingulate_cortex_BA24	0.98002	PLA2G6	intron_22_38519265_38522378	ENSG00000184381.20	0.633333
intron_22_38127458_38128269	0.477569	Brain_Anterior_cingulate_cortex_BA24	0.98002	PLA2G6	intron_22_38523465_38524276	ENSG00000184381.20	0.710218
intron_22_38148623_38169218	0.538301	Brain_Anterior_cingulate_cortex_BA24	0.98002	PLA2G6	intron_22_38544630_38565225	ENSG00000184381.20	0.615385
intron_22_39134752_39138636	0.476008	Brain_Anterior_cingulate_cortex_BA24	0.98002	CBX7	intron_22_39530757_39534641	ENSG00000100307.13	-0.712737
intron_22_39141436_39149789	0.546548	Brain_Anterior_cingulate_cortex_BA24	0.98002	CBX7	intron_22_39537441_39545794	ENSG00000100307.13	0.602941
intron_22_39313310_39313634	0.51764	Brain_Anterior_cingulate_cortex_BA24	0.98002	RPL3	intron_22_39709315_39709639	ENSG00000100316.16	0.646988
intron_22_39313729_39314107	0.51764	Brain_Anterior_cingulate_cortex_BA24	0.98002	RPL3	intron_22_39709734_39710112	ENSG00000100316.16	-0.646988
intron_22_40860793_40861618	0.484197	Brain_Anterior_cingulate_cortex_BA24	0.98002	XPNPEP3	intron_22_41256797_41257622	ENSG00000196236.13	0.699568
intron_22_41206125_41209696	0.534303	Brain_Anterior_cingulate_cortex_BA24	0.98002	L3MBTL2	intron_22_41602129_41605700	ENSG00000100395.15	-0.621451
intron_22_42571203_42572436	0.551408	Brain_Anterior_cingulate_cortex_BA24	0.98002	SERHL2	intron_22_42967209_42968442	ENSG00000183569.18	-0.595652
intron_22_42572529_42573936	0.526252	Brain_Anterior_cingulate_cortex_BA24	0.98002	SERHL2	intron_22_42968535_42969942	ENSG00000183569.18	0.633737
intron_22_43608600_43615826	0.47456	Brain_Anterior_cingulate_cortex_BA24	0.98002	EFCAB6	intron_22_44004480_44011706	ENSG00000186976.15	-0.71508
intron_22_45335188_45335350	0.500145	Brain_Anterior_cingulate_cortex_BA24	0.98002	FAM118A	intron_22_45731069_45731231	ENSG00000100376.12	-0.674262
intron_22_45931369_45949920	0.535951	Brain_Anterior_cingulate_cortex_BA24	0.98002	WNT7B	intron_22_46327249_46345800	ENSG00000188064.10	-0.618947
intron_22_46269289_46272335	0.56431	Brain_Anterior_cingulate_cortex_BA24	0.98002	TTC38	intron_22_46665186_46668232	ENSG00000075234.17	0.576452
intron_22_46675552_46676600	0.527518	Brain_Anterior_cingulate_cortex_BA24	0.98002	GRAMD4	intron_22_47071449_47072497	ENSG00000075240.17	0.631799
intron_22_46691777_46693427	0.528834	Brain_Anterior_cingulate_cortex_BA24	0.98002	CERK	intron_22_47087674_47089324	ENSG00000100422.14	0.629787
intron_22_49924455_49925417	0.562438	Brain_Anterior_cingulate_cortex_BA24	0.98002	CRELD2	intron_22_50318103_50319065	ENSG00000184164.15	0.579224
intron_22_50084961_50085139	0.553543	Brain_Anterior_cingulate_cortex_BA24	0.98002	MLC1	intron_22_50523390_50523568	ENSG00000100427.16	-0.59246
intron_22_50084961_50085355	0.553543	Brain_Anterior_cingulate_cortex_BA24	0.98002	MLC1	intron_22_50523390_50523784	ENSG00000100427.16	0.59246
intron_22_50219456_50219644	0.473773	Brain_Anterior_cingulate_cortex_BA24	0.98002	TUBGCP6	intron_22_50657885_50658073	ENSG00000128159.12	-0.716353
intron_22_50279011_50279630	0.50342	Brain_Anterior_cingulate_cortex_BA24	0.98002	PLXNB2	intron_22_50717440_50718059	ENSG00000196576.16	0.669118
intron_22_50283186_50283337	0.473608	Brain_Anterior_cingulate_cortex_BA24	0.98002	PLXNB2	intron_22_50721615_50721766	ENSG00000196576.16	-0.716621
intron_22_50313108_50313446	0.506475	Brain_Anterior_cingulate_cortex_BA24	0.98002	DENND6B	intron_22_50751537_50751875	ENSG00000205593.12	-0.664336
intron_22_50372150_50388986	0.558685	Brain_Anterior_cingulate_cortex_BA24	0.98002	PPP6R2	intron_22_50810579_50827415	ENSG00000100239.16	0.584795
intron_22_50406875_50414552	0.478608	Brain_Anterior_cingulate_cortex_BA24	0.98002	PPP6R2	intron_22_50845304_50852981	ENSG00000100239.16	0.708543
intron_22_50465328_50465763	0.527218	Brain_Anterior_cingulate_cortex_BA24	0.98002	SBF1	intron_22_50903757_50904192	ENSG00000100241.22	0.632258
intron_22_50508445_50515720	0.521269	Brain_Anterior_cingulate_cortex_BA24	0.98002	NCAPH2	intron_22_50946874_50954149	ENSG00000025770.19	0.64139
intron_22_50508445_50516447	0.521269	Brain_Anterior_cingulate_cortex_BA24	0.98002	NCAPH2	intron_22_50946874_50954876	ENSG00000025770.19	-0.64139
intron_22_50515774_50516447	0.507509	Brain_Anterior_cingulate_cortex_BA24	0.98002	NCAPH2	intron_22_50954203_50954876	ENSG00000025770.19	0.662721
intron_22_50573715_50573808	0.564926	Brain_Anterior_cingulate_cortex_BA24	0.98002	CPT1B	intron_22_51012144_51012237	ENSG00000205560.13	0.57554
intron_22_50573921_50574335	0.564926	Brain_Anterior_cingulate_cortex_BA24	0.98002	CPT1B	intron_22_51012350_51012764	ENSG00000205560.13	0.57554
intron_22_50782347_50783501	0.501399	Brain_Anterior_cingulate_cortex_BA24	0.98002	RABL2B	intron_22_51220775_51221929	ENSG00000079974.19	0.67229
intron_22_50784021_50785173	0.501399	Brain_Anterior_cingulate_cortex_BA24	0.98002	RPL23AP7	intron_22_51222449_51223601	ENSG00000291064.1	-0.67229
intron_2_100406707_100415041	0.546595	Brain_Anterior_cingulate_cortex_BA24	0.98002	CHST10	intron_2_101023169_101031503	ENSG00000115526.11	0.602871
intron_2_100977799_100982231	0.546901	Brain_Anterior_cingulate_cortex_BA24	0.98002	NPAS2	intron_2_101594261_101598693	ENSG00000170485.17	0.60241
intron_2_101059539_101090254	0.545004	Brain_Anterior_cingulate_cortex_BA24	0.98002	TBC1D8	intron_2_101676001_101706716	ENSG00000204634.13	-0.605263
intron_2_101835978_101839819	0.53506	Brain_Anterior_cingulate_cortex_BA24	0.98002	MAP4K4	intron_2_102452440_102456281	ENSG00000071054.17	-0.620301
intron_2_105745138_105816430	0.514289	Brain_Anterior_cingulate_cortex_BA24	0.98002	NCK2	intron_2_106361595_106432887	ENSG00000071051.14	-0.652174
intron_2_10802640_10819274	0.489296	Brain_Anterior_cingulate_cortex_BA24	0.98002	PDIA6	intron_2_10942766_10959400	ENSG00000143870.13	-0.691429
intron_2_11164261_11171925	0.488639	Brain_Anterior_cingulate_cortex_BA24	0.98002	SLC66A3	intron_2_11304387_11312051	ENSG00000162976.13	-0.692475
intron_2_111898796_111929120	0.54983	Brain_Anterior_cingulate_cortex_BA24	0.98002	MERTK	intron_2_112656373_112686697	ENSG00000153208.18	-0.598015
intron_2_112216468_112230703	0.527662	Brain_Anterior_cingulate_cortex_BA24	0.98002	ZC3H8	intron_2_112974045_112988280	ENSG00000144161.14	-0.631579
intron_2_112216468_112230903	0.527662	Brain_Anterior_cingulate_cortex_BA24	0.98002	ZC3H8	intron_2_112974045_112988480	ENSG00000144161.14	0.631579
intron_2_113634232_113641353	0.516566	Brain_Anterior_cingulate_cortex_BA24	0.98002	RABL2A	intron_2_114391809_114398930	ENSG00000144134.19	0.648649
intron_2_119321204_119339827	0.564649	Brain_Anterior_cingulate_cortex_BA24	0.98002	C2orf76	intron_2_120078780_120097403	ENSG00000186132.15	0.575949
intron_2_119339971_119340159	0.520317	Brain_Anterior_cingulate_cortex_BA24	0.98002	C2orf76	intron_2_120097547_120097735	ENSG00000186132.15	-0.642857
intron_2_119367463_119368188	0.536685	Brain_Anterior_cingulate_cortex_BA24	0.98002	DBI	intron_2_120125039_120125764	ENSG00000155368.18	0.617834
intron_2_120252980_120278618	0.498878	Brain_Anterior_cingulate_cortex_BA24	0.98002	RALB	intron_2_121010556_121036194	ENSG00000144118.14	-0.676256
intron_2_121407715_121410866	0.504707	Brain_Anterior_cingulate_cortex_BA24	0.98002	CLASP1	intron_2_122165291_122168442	ENSG00000074054.21	0.667102
intron_2_127505752_127526175	0.554359	Brain_Anterior_cingulate_cortex_BA24	0.98002	IWS1	intron_2_128263328_128283751	ENSG00000163166.15	-0.591241
intron_2_127643072_127648037	0.490937	Brain_Anterior_cingulate_cortex_BA24	0.98002	LIMS2	intron_2_128400647_128405612	ENSG00000072163.20	-0.68882
intron_2_127643072_127654424	0.526673	Brain_Anterior_cingulate_cortex_BA24	0.98002	LIMS2	intron_2_128400647_128411998	ENSG00000072163.20	0.633094
intron_2_130356200_130369133	0.481798	Brain_Anterior_cingulate_cortex_BA24	0.98002	PTPN18	intron_2_131113773_131126706	ENSG00000072135.13	-0.703414
intron_2_131688303_131696869	0.562625	Brain_Anterior_cingulate_cortex_BA24	0.98002	C2orf27A	intron_2_132445876_132454442	ENSG00000287151.1	-0.578947
intron_2_143952843_143957195	0.560722	Brain_Anterior_cingulate_cortex_BA24	0.98002	GTDC1	intron_2_144710410_144714762	ENSG00000121964.15	0.581769
intron_2_15591949_15595145	0.527491	Brain_Anterior_cingulate_cortex_BA24	0.98002	DDX1	intron_2_15732073_15735269	ENSG00000079785.16	-0.631841
intron_2_159136298_159149142	0.555734	Brain_Anterior_cingulate_cortex_BA24	0.98002	TANC1	intron_2_159992809_160005653	ENSG00000115183.15	0.589189
intron_2_161160484_161179614	0.536014	Brain_Anterior_cingulate_cortex_BA24	0.98002	TANK	intron_2_162016995_162036125	ENSG00000136560.14	-0.618852
intron_2_164700756_164703104	0.535668	Brain_Anterior_cingulate_cortex_BA24	0.98002	COBLL1	intron_2_165557266_165559614	ENSG00000082438.18	-0.619377
intron_2_164915273_164915903	0.557233	Brain_Anterior_cingulate_cortex_BA24	0.98002	SLC38A11	intron_2_165771783_165772413	ENSG00000169507.10	-0.586957
intron_2_164937429_164937525	0.529106	Brain_Anterior_cingulate_cortex_BA24	0.98002	SLC38A11	intron_2_165793939_165794035	ENSG00000169507.10	0.629371
intron_2_169694622_169695215	0.499473	Brain_Anterior_cingulate_cortex_BA24	0.98002	KLHL23	intron_2_170551132_170551725	ENSG00000213160.10	0.675318
intron_2_169694622_169695215	0.499473	Brain_Anterior_cingulate_cortex_BA24	0.98002	PHOSPHO2	intron_2_170551132_170551725	ENSG00000144362.12	0.675318
intron_2_169694741_169695215	0.501201	Brain_Anterior_cingulate_cortex_BA24	0.98002	PHOSPHO2	intron_2_170551251_170551725	ENSG00000144362.12	-0.672601
intron_2_170782389_170784646	0.521276	Brain_Anterior_cingulate_cortex_BA24	0.98002	ERICH2	intron_2_171638899_171641156	ENSG00000204334.8	0.641379
intron_2_171443613_171448681	0.545151	Brain_Anterior_cingulate_cortex_BA24	0.98002	DCAF17	intron_2_172300123_172305191	ENSG00000115827.14	-0.605042
intron_2_177462018_177468416	0.531468	Brain_Anterior_cingulate_cortex_BA24	0.98002	AGPS	intron_2_178326746_178333144	ENSG00000018510.18	0.625767
intron_2_179444977_179445550	0.4757	Brain_Anterior_cingulate_cortex_BA24	0.98002	ZNF385B	intron_2_180309704_180310277	ENSG00000144331.20	0.713235
intron_2_180984093_181057693	0.480563	Brain_Anterior_cingulate_cortex_BA24	0.98002	UBE2E3	intron_2_181848820_181922420	ENSG00000170035.16	-0.705398
intron_2_187428889_187431297	0.550239	Brain_Anterior_cingulate_cortex_BA24	0.98002	CALCRL	intron_2_188293616_188296024	ENSG00000064989.13	0.597403
intron_2_189818180_189843964	0.513211	Brain_Anterior_cingulate_cortex_BA24	0.98002	PMS1	intron_2_190682906_190708690	ENSG00000064933.19	-0.653846
intron_2_190360306_190362627	0.547797	Brain_Anterior_cingulate_cortex_BA24	0.98002	INPP1	intron_2_191225032_191227353	ENSG00000151689.13	-0.601064
intron_2_200329480_200383867	0.543756	Brain_Anterior_cingulate_cortex_BA24	0.98002	SPATS2L	intron_2_201194203_201248590	ENSG00000196141.14	-0.607143
intron_2_200811990_200813208	0.560863	Brain_Anterior_cingulate_cortex_BA24	0.98002	BZW1	intron_2_201676713_201677931	ENSG00000082153.18	0.58156
intron_2_202214434_202220032	0.525679	Brain_Anterior_cingulate_cortex_BA24	0.98002	SUMO1	intron_2_203079157_203084755	ENSG00000116030.17	-0.634615
intron_2_202214434_202238440	0.519426	Brain_Anterior_cingulate_cortex_BA24	0.98002	SUMO1	intron_2_203079157_203103163	ENSG00000116030.17	0.644231
intron_2_202220106_202238440	0.525679	Brain_Anterior_cingulate_cortex_BA24	0.98002	SUMO1	intron_2_203084829_203103163	ENSG00000116030.17	0.634615
intron_2_202290457_202291021	0.559142	Brain_Anterior_cingulate_cortex_BA24	0.98002	NOP58	intron_2_203155180_203155744	ENSG00000055044.11	0.584117
intron_2_215391814_215392931	0.523556	Brain_Anterior_cingulate_cortex_BA24	0.98002	FN1	intron_2_216256537_216257654	ENSG00000115414.21	-0.637874
intron_2_215391814_215394528	0.523556	Brain_Anterior_cingulate_cortex_BA24	0.98002	FN1	intron_2_216256537_216259251	ENSG00000115414.21	0.637874
intron_2_217813307_217813685	0.492051	Brain_Anterior_cingulate_cortex_BA24	0.98002	TNS1	intron_2_218678030_218678408	ENSG00000079308.21	-0.68705
intron_2_218280126_218292466	0.549413	Brain_Anterior_cingulate_cortex_BA24	0.98002	TMBIM1	intron_2_219144849_219157189	ENSG00000135926.15	-0.598639
intron_2_218661520_218661759	0.543568	Brain_Anterior_cingulate_cortex_BA24	0.98002	BCS1L	intron_2_219526243_219526482	ENSG00000074582.15	0.607427
intron_2_218662260_218662510	0.543568	Brain_Anterior_cingulate_cortex_BA24	0.98002	BCS1L	intron_2_219526983_219527233	ENSG00000074582.15	-0.607427
intron_2_218662260_218662515	0.543568	Brain_Anterior_cingulate_cortex_BA24	0.98002	BCS1L	intron_2_219526983_219527238	ENSG00000074582.15	0.607427
intron_2_218665247_218665916	0.513541	Brain_Anterior_cingulate_cortex_BA24	0.98002	RNF25	intron_2_219529970_219530639	ENSG00000163481.8	0.653333
intron_2_218672365_218672741	0.515953	Brain_Anterior_cingulate_cortex_BA24	0.98002	STK36	intron_2_219537088_219537464	ENSG00000163482.12	-0.649596
intron_2_219225572_219226869	0.545878	Brain_Anterior_cingulate_cortex_BA24	0.98002	ATG9A	intron_2_220090294_220091591	ENSG00000198925.12	0.603949
intron_2_219535324_219537066	0.509712	Brain_Anterior_cingulate_cortex_BA24	0.98002	ASIC4	intron_2_220400046_220401788	ENSG00000072182.14	-0.659286
intron_2_219556292_219556454	0.488039	Brain_Anterior_cingulate_cortex_BA24	0.98002	OBSL1	intron_2_220421014_220421176	ENSG00000124006.15	0.693431
intron_2_222900780_222908733	0.51036	Brain_Anterior_cingulate_cortex_BA24	0.98002	ACSL3	intron_2_223765498_223773451	ENSG00000123983.15	-0.658277
intron_2_230449150_230449561	0.56219	Brain_Anterior_cingulate_cortex_BA24	0.98002	SP100	intron_2_231313865_231314276	ENSG00000067066.17	-0.579592
intron_2_231463316_231464143	0.497185	Brain_Anterior_cingulate_cortex_BA24	0.98002	NCL	intron_2_232328027_232328854	ENSG00000115053.17	0.678925
intron_2_231463316_231464336	0.524861	Brain_Anterior_cingulate_cortex_BA24	0.98002	NCL	intron_2_232328027_232329047	ENSG00000115053.17	-0.63587
intron_2_236014879_236036561	0.525405	Brain_Anterior_cingulate_cortex_BA24	0.98002	AGAP1	intron_2_236923523_236945205	ENSG00000157985.20	-0.635036
intron_2_237749324_237753309	0.506847	Brain_Anterior_cingulate_cortex_BA24	0.98002	LRRFIP1	intron_2_238657967_238661952	ENSG00000124831.20	-0.663755
intron_2_237751271_237753309	0.484746	Brain_Anterior_cingulate_cortex_BA24	0.98002	LRRFIP1	intron_2_238659914_238661952	ENSG00000124831.20	0.69869
intron_2_238329342_238332824	0.560843	Brain_Anterior_cingulate_cortex_BA24	0.98002	TRAF3IP1	intron_2_239237983_239241465	ENSG00000204104.12	0.58159
intron_2_238334035_238347455	0.566495	Brain_Anterior_cingulate_cortex_BA24	0.98002	TRAF3IP1	intron_2_239242676_239256096	ENSG00000204104.12	-0.573222
intron_2_238348848_238349325	0.549622	Brain_Anterior_cingulate_cortex_BA24	0.98002	TRAF3IP1	intron_2_239257489_239257966	ENSG00000204104.12	0.598326
intron_2_239095056_239102776	0.48306	Brain_Anterior_cingulate_cortex_BA24	0.98002	HDAC4	intron_2_240016752_240024472	ENSG00000068024.18	-0.701389
intron_2_24053949_24054473	0.519784	Brain_Anterior_cingulate_cortex_BA24	0.98002	FKBP1B	intron_2_24276819_24277343	ENSG00000119782.14	0.643678
intron_2_24053949_24060814	0.519784	Brain_Anterior_cingulate_cortex_BA24	0.98002	FKBP1B	intron_2_24276819_24283684	ENSG00000119782.14	-0.643678
intron_2_24053949_24060814	0.519784	Brain_Anterior_cingulate_cortex_BA24	0.98002	MFSD2B	intron_2_24276819_24283684	ENSG00000205639.12	-0.643678
intron_2_24054540_24060814	0.519784	Brain_Anterior_cingulate_cortex_BA24	0.98002	FKBP1B	intron_2_24277410_24283684	ENSG00000119782.14	0.643678
intron_2_24074194_24076200	0.523519	Brain_Anterior_cingulate_cortex_BA24	0.98002	SF3B6	intron_2_24297064_24299070	ENSG00000115128.7	-0.637931
intron_2_24076969_24080876	0.523519	Brain_Anterior_cingulate_cortex_BA24	0.98002	FAM228B	intron_2_24299839_24303746	ENSG00000219626.9	-0.637931
intron_2_24077761_24079444	0.523519	Brain_Anterior_cingulate_cortex_BA24	0.98002	TP53I3	intron_2_24300631_24302314	ENSG00000115129.14	0.637931
intron_2_24077761_24080819	0.523519	Brain_Anterior_cingulate_cortex_BA24	0.98002	TP53I3	intron_2_24300631_24303689	ENSG00000115129.14	-0.637931
intron_2_24080955_24095141	0.523519	Brain_Anterior_cingulate_cortex_BA24	0.98002	FAM228B	intron_2_24303825_24318011	ENSG00000219626.9	-0.637931
intron_2_241090044_241094277	0.52128	Brain_Anterior_cingulate_cortex_BA24	0.98002	MTERF4	intron_2_242029459_242033692	ENSG00000122085.17	-0.641374
intron_2_241096438_241097243	0.517594	Brain_Anterior_cingulate_cortex_BA24	0.98002	MTERF4	intron_2_242035853_242036658	ENSG00000122085.17	0.647059
intron_2_241099894_241102253	0.523623	Brain_Anterior_cingulate_cortex_BA24	0.98002	MTERF4	intron_2_242039309_242041668	ENSG00000122085.17	0.637771
intron_2_24135187_24164198	0.512357	Brain_Anterior_cingulate_cortex_BA24	0.98002	FAM228B	intron_2_24358057_24387068	ENSG00000219626.9	0.655172
intron_2_241468377_241475857	0.493096	Brain_Anterior_cingulate_cortex_BA24	0.98002	FARP2	intron_2_242407792_242415272	ENSG00000006607.14	-0.685393
intron_2_241475987_241483465	0.48788	Brain_Anterior_cingulate_cortex_BA24	0.98002	FARP2	intron_2_242415402_242422880	ENSG00000006607.14	0.693685
intron_2_241499414_241500173	0.504985	Brain_Anterior_cingulate_cortex_BA24	0.98002	STK25	intron_2_242438829_242439588	ENSG00000115694.15	-0.666667
intron_2_241501708_241508443	0.500559	Brain_Anterior_cingulate_cortex_BA24	0.98002	STK25	intron_2_242441123_242447858	ENSG00000115694.15	0.673611
intron_2_241744877_241750151	0.503207	Brain_Anterior_cingulate_cortex_BA24	0.98002	D2HGDH	intron_2_242684292_242689566	ENSG00000180902.18	-0.669453
intron_2_241754746_241755045	0.518143	Brain_Anterior_cingulate_cortex_BA24	0.98002	D2HGDH	intron_2_242694161_242694460	ENSG00000180902.18	0.646211
intron_2_241972556_241976078	0.526429	Brain_Anterior_cingulate_cortex_BA24	0.98002	LINC01238	intron_2_242914707_242918229	ENSG00000237940.3	-0.633467
intron_2_253115_256207	0.548506	Brain_Anterior_cingulate_cortex_BA24	0.98002	SH3YL1	intron_2_253115_256207	ENSG00000035115.22	0.6
intron_2_26234355_26236855	0.531442	Brain_Anterior_cingulate_cortex_BA24	0.98002	HADHA	intron_2_26457223_26459723	ENSG00000084754.12	-0.625806
intron_2_26236988_26238934	0.531442	Brain_Anterior_cingulate_cortex_BA24	0.98002	HADHA	intron_2_26459856_26461802	ENSG00000084754.12	0.625806
intron_2_26279315_26279994	0.510497	Brain_Anterior_cingulate_cortex_BA24	0.98002	HADHB	intron_2_26502183_26502862	ENSG00000138029.14	0.658065
intron_2_272150_275140	0.543756	Brain_Anterior_cingulate_cortex_BA24	0.98002	ACP1	intron_2_272150_275140	ENSG00000143727.16	-0.607143
intron_2_27428731_27433249	0.486647	Brain_Anterior_cingulate_cortex_BA24	0.98002	NRBP1	intron_2_27651598_27656116	ENSG00000115216.14	0.695652
intron_2_27428731_27433254	0.486647	Brain_Anterior_cingulate_cortex_BA24	0.98002	NRBP1	intron_2_27651598_27656121	ENSG00000115216.14	0.695652
intron_2_27483937_27484227	0.515928	Brain_Anterior_cingulate_cortex_BA24	0.98002	IFT172	intron_2_27706804_27707094	ENSG00000138002.16	-0.649635
intron_2_27492478_27492666	0.473133	Brain_Anterior_cingulate_cortex_BA24	0.98002	FNDC4	intron_2_27715345_27715533	ENSG00000115226.10	-0.717391
intron_2_27492478_27493389	0.482119	Brain_Anterior_cingulate_cortex_BA24	0.98002	FNDC4	intron_2_27715345_27716256	ENSG00000115226.10	0.702899
intron_2_27492790_27493389	0.482119	Brain_Anterior_cingulate_cortex_BA24	0.98002	FNDC4	intron_2_27715657_27716256	ENSG00000115226.10	-0.702899
intron_2_27499208_27499397	0.486647	Brain_Anterior_cingulate_cortex_BA24	0.98002	GCKR	intron_2_27722075_27722264	ENSG00000084734.9	-0.695652
intron_2_27772692_27774424	0.483503	Brain_Anterior_cingulate_cortex_BA24	0.98002	MRPL33	intron_2_27995559_27997291	ENSG00000243147.8	0.70068
intron_2_28241393_28244780	0.516807	Brain_Anterior_cingulate_cortex_BA24	0.98002	BABAM2	intron_2_28464260_28467647	ENSG00000158019.21	-0.648276
intron_2_31249468_31260510	0.530722	Brain_Anterior_cingulate_cortex_BA24	0.98002	EHD3	intron_2_31472334_31483376	ENSG00000013016.16	0.626904
intron_2_3558998_3561317	0.534318	Brain_Anterior_cingulate_cortex_BA24	0.98002	RNASEH1-DT	intron_2_3606588_3608907	ENSG00000234171.5	0.621429
intron_2_42256630_42263178	0.564492	Brain_Anterior_cingulate_cortex_BA24	0.98002	EML4	intron_2_42483770_42490318	ENSG00000143924.19	0.576182
intron_2_42609584_42644127	0.477241	Brain_Anterior_cingulate_cortex_BA24	0.98002	MTA3	intron_2_42836724_42871267	ENSG00000057935.14	0.710746
intron_2_45843063_45976429	0.534262	Brain_Anterior_cingulate_cortex_BA24	0.98002	PRKCE	intron_2_46070202_46203568	ENSG00000171132.14	-0.621514
intron_2_46010517_46086208	0.488428	Brain_Anterior_cingulate_cortex_BA24	0.98002	PRKCE	intron_2_46237656_46313347	ENSG00000171132.14	-0.69281
intron_2_50922687_50925938	0.526516	Brain_Anterior_cingulate_cortex_BA24	0.98002	NRXN1	intron_2_51149825_51153076	ENSG00000179915.25	0.633333
intron_2_53750941_53786821	0.47302	Brain_Anterior_cingulate_cortex_BA24	0.98002	ASB3	intron_2_53978078_54013958	ENSG00000115239.24	0.717573
intron_2_54659999_54664453	0.541011	Brain_Anterior_cingulate_cortex_BA24	0.98002	SPTBN1	intron_2_54887136_54891590	ENSG00000115306.16	0.611285
intron_2_55535763_55537483	0.534709	Brain_Anterior_cingulate_cortex_BA24	0.98002	CFAP36	intron_2_55762899_55764619	ENSG00000163001.12	-0.620833
intron_2_55544369_55544907	0.514347	Brain_Anterior_cingulate_cortex_BA24	0.98002	CFAP36	intron_2_55771505_55772043	ENSG00000163001.12	0.652083
intron_2_55577356_55578247	0.494356	Brain_Anterior_cingulate_cortex_BA24	0.98002	PPP4R3B	intron_2_55804492_55805383	ENSG00000275052.5	-0.683398
intron_2_55577356_55579679	0.494356	Brain_Anterior_cingulate_cortex_BA24	0.98002	PPP4R3B	intron_2_55804492_55806815	ENSG00000275052.5	0.683398
intron_2_55578342_55579679	0.494356	Brain_Anterior_cingulate_cortex_BA24	0.98002	PPP4R3B	intron_2_55805478_55806815	ENSG00000275052.5	-0.683398
intron_2_55660193_55661956	0.533095	Brain_Anterior_cingulate_cortex_BA24	0.98002	PNPT1	intron_2_55887328_55889091	ENSG00000138035.15	0.623288
intron_2_55922939_55923711	0.528657	Brain_Anterior_cingulate_cortex_BA24	0.98002	EFEMP1	intron_2_56150074_56150846	ENSG00000115380.20	0.630058
intron_2_63492940_63588197	0.553454	Brain_Anterior_cingulate_cortex_BA24	0.98002	WDPCP	intron_2_63720074_63815331	ENSG00000143951.16	0.592593
intron_2_63589384_63594488	0.493227	Brain_Anterior_cingulate_cortex_BA24	0.98002	MDH1	intron_2_63816518_63821622	ENSG00000014641.21	-0.685185
intron_2_63841232_63856306	0.558806	Brain_Anterior_cingulate_cortex_BA24	0.98002	UGP2	intron_2_64068366_64083440	ENSG00000169764.16	0.584615
intron_2_63841232_63882466	0.558806	Brain_Anterior_cingulate_cortex_BA24	0.98002	UGP2	intron_2_64068366_64109600	ENSG00000169764.16	0.584615
intron_2_70224629_70225328	0.555239	Brain_Anterior_cingulate_cortex_BA24	0.98002	TIA1	intron_2_70451761_70452460	ENSG00000116001.17	-0.589928
intron_2_70227822_70228344	0.473133	Brain_Anterior_cingulate_cortex_BA24	0.98002	TIA1	intron_2_70454954_70455476	ENSG00000116001.17	0.717391
intron_2_70258276_70259360	0.560157	Brain_Anterior_cingulate_cortex_BA24	0.98002	PCYOX1	intron_2_70485408_70486492	ENSG00000116005.12	0.582609
intron_2_70288192_70293618	0.522738	Brain_Anterior_cingulate_cortex_BA24	0.98002	SNRPG	intron_2_70515324_70520750	ENSG00000143977.14	0.63913
intron_2_70289372_70292675	0.522738	Brain_Anterior_cingulate_cortex_BA24	0.98002	SNRPG	intron_2_70516504_70519807	ENSG00000143977.14	-0.63913
intron_2_70289372_70293618	0.520474	Brain_Anterior_cingulate_cortex_BA24	0.98002	SNRPG	intron_2_70516504_70520750	ENSG00000143977.14	-0.642616
intron_2_70300980_70301925	0.55567	Brain_Anterior_cingulate_cortex_BA24	0.98002	FAM136A	intron_2_70528112_70529057	ENSG00000035141.9	0.589286
intron_2_70301603_70301925	0.55567	Brain_Anterior_cingulate_cortex_BA24	0.98002	FAM136A	intron_2_70528735_70529057	ENSG00000035141.9	-0.589286
intron_2_70989017_70989749	0.563575	Brain_Anterior_cingulate_cortex_BA24	0.98002	ENSG00000258881	intron_2_71216147_71216879	ENSG00000258881.6	-0.57754
intron_2_70989017_70989749	0.563575	Brain_Anterior_cingulate_cortex_BA24	0.98002	TEX261	intron_2_71216147_71216879	ENSG00000144043.13	-0.57754
intron_2_71076701_71077558	0.498323	Brain_Anterior_cingulate_cortex_BA24	0.98002	NAGK	intron_2_71303831_71304688	ENSG00000124357.13	0.67713
intron_2_72335020_72379729	0.535707	Brain_Anterior_cingulate_cortex_BA24	0.98002	EXOC6B	intron_2_72562149_72606858	ENSG00000144036.16	-0.619318
intron_2_73860589_73862203	0.544885	Brain_Anterior_cingulate_cortex_BA24	0.98002	STAMBP	intron_2_74087716_74089330	ENSG00000124356.17	0.605442
intron_2_74211866_74214079	0.476322	Brain_Anterior_cingulate_cortex_BA24	0.98002	MTHFD2	intron_2_74438993_74441206	ENSG00000065911.13	0.71223
intron_2_74679334_74679599	0.543632	Brain_Anterior_cingulate_cortex_BA24	0.98002	SEMA4F	intron_2_74906461_74906726	ENSG00000135622.13	-0.60733
intron_2_75652657_75654736	0.507867	Brain_Anterior_cingulate_cortex_BA24	0.98002	MRPL19	intron_2_75879783_75881862	ENSG00000115364.14	0.662162
intron_2_75664783_75665929	0.556641	Brain_Anterior_cingulate_cortex_BA24	0.98002	GCFC2	intron_2_75891909_75893055	ENSG00000005436.14	0.587838
intron_2_75673520_75680193	0.481978	Brain_Anterior_cingulate_cortex_BA24	0.98002	GCFC2	intron_2_75900646_75907319	ENSG00000005436.14	-0.703125
intron_2_75690719_75694241	0.555823	Brain_Anterior_cingulate_cortex_BA24	0.98002	GCFC2	intron_2_75917845_75921367	ENSG00000005436.14	-0.589057
intron_2_85561644_85579009	0.507554	Brain_Anterior_cingulate_cortex_BA24	0.98002	VAMP8	intron_2_85788767_85806132	ENSG00000118640.11	-0.662651
intron_2_85861292_85863362	0.536111	Brain_Anterior_cingulate_cortex_BA24	0.98002	ST3GAL5	intron_2_86088415_86090485	ENSG00000115525.18	0.618705
intron_2_86170841_86171208	0.522364	Brain_Anterior_cingulate_cortex_BA24	0.98002	IMMT	intron_2_86397964_86398331	ENSG00000132305.22	-0.639706
intron_2_86170844_86171208	0.512847	Brain_Anterior_cingulate_cortex_BA24	0.98002	IMMT	intron_2_86397967_86398331	ENSG00000132305.22	0.654412
intron_2_9418732_9419990	0.507341	Brain_Anterior_cingulate_cortex_BA24	0.98002	ITGB1BP1	intron_2_9558861_9560119	ENSG00000119185.13	-0.662983
intron_2_9418732_9422479	0.507341	Brain_Anterior_cingulate_cortex_BA24	0.98002	ITGB1BP1	intron_2_9558861_9562608	ENSG00000119185.13	0.662983
intron_2_9420100_9422479	0.496784	Brain_Anterior_cingulate_cortex_BA24	0.98002	ITGB1BP1	intron_2_9560229_9562608	ENSG00000119185.13	-0.679558
intron_2_95123826_95148885	0.509432	Brain_Anterior_cingulate_cortex_BA24	0.98002	ENSG00000289685	intron_2_95789571_95814630	ENSG00000289685.2	-0.659722
intron_2_95123826_95148885	0.509432	Brain_Anterior_cingulate_cortex_BA24	0.98002	ZNF514	intron_2_95789571_95814630	ENSG00000144026.14	-0.659722
intron_2_95405402_95405553	0.475209	Brain_Anterior_cingulate_cortex_BA24	0.98002	FAHD2A	intron_2_96071150_96071301	ENSG00000115042.10	-0.714029
intron_2_96827900_96828099	0.552909	Brain_Anterior_cingulate_cortex_BA24	0.98002	CNNM3	intron_2_97493637_97493836	ENSG00000168763.16	0.593407
intron_2_96902707_96921165	0.565681	Brain_Anterior_cingulate_cortex_BA24	0.98002	FAM178B	intron_2_97568444_97586902	ENSG00000168754.15	-0.574423
intron_2_99171646_99173915	0.503454	Brain_Anterior_cingulate_cortex_BA24	0.98002	MITD1	intron_2_99788109_99790378	ENSG00000158411.11	-0.669065
intron_2_99186254_99188177	0.503454	Brain_Anterior_cingulate_cortex_BA24	0.98002	ENSG00000241962	intron_2_99802717_99804640	ENSG00000241962.9	-0.669065
intron_2_99186254_99188177	0.503454	Brain_Anterior_cingulate_cortex_BA24	0.98002	ENSG00000273155	intron_2_99802717_99804640	ENSG00000273155.1	-0.669065
intron_2_99186254_99188177	0.503454	Brain_Anterior_cingulate_cortex_BA24	0.98002	MRPL30	intron_2_99802717_99804640	ENSG00000185414.20	-0.669065
intron_3_101372126_101458955	0.54144	Brain_Anterior_cingulate_cortex_BA24	0.98002	SENP7	intron_3_101090970_101177799	ENSG00000138468.16	0.610637
intron_3_101574279_101585437	0.498005	Brain_Anterior_cingulate_cortex_BA24	0.98002	PCNP	intron_3_101293123_101304281	ENSG00000081154.12	-0.677632
intron_3_10279034_10279221	0.503947	Brain_Anterior_cingulate_cortex_BA24	0.98002	ENSG00000272410	intron_3_10320718_10320905	ENSG00000272410.5	0.668293
intron_3_10279034_10279221	0.503947	Brain_Anterior_cingulate_cortex_BA24	0.98002	TATDN2	intron_3_10320718_10320905	ENSG00000157014.11	0.668293
intron_3_10279063_10279221	0.503947	Brain_Anterior_cingulate_cortex_BA24	0.98002	TATDN2	intron_3_10320747_10320905	ENSG00000157014.11	-0.668293
intron_3_10379284_10385268	0.55114	Brain_Anterior_cingulate_cortex_BA24	0.98002	ATP2B2	intron_3_10420968_10426952	ENSG00000157087.20	0.596053
intron_3_10379284_10388277	0.534886	Brain_Anterior_cingulate_cortex_BA24	0.98002	ATP2B2	intron_3_10420968_10429961	ENSG00000157087.20	0.620565
intron_3_105550259_105552144	0.477704	Brain_Anterior_cingulate_cortex_BA24	0.98002	ALCAM	intron_3_105269103_105270988	ENSG00000170017.12	-0.71
intron_3_107110004_107110592	0.493842	Brain_Anterior_cingulate_cortex_BA24	0.98002	LINC00882	intron_3_106828851_106829439	ENSG00000242759.10	-0.684211
intron_3_107110004_107112060	0.493842	Brain_Anterior_cingulate_cortex_BA24	0.98002	LINC00882	intron_3_106828851_106830907	ENSG00000242759.10	0.684211
intron_3_11360784_11362813	0.552909	Brain_Anterior_cingulate_cortex_BA24	0.98002	ATG7	intron_3_11402258_11404287	ENSG00000197548.13	0.593407
intron_3_119477448_119480051	0.491663	Brain_Anterior_cingulate_cortex_BA24	0.98002	POGLUT1	intron_3_119196295_119198898	ENSG00000163389.12	-0.687667
intron_3_121681865_121682917	0.545318	Brain_Anterior_cingulate_cortex_BA24	0.98002	GOLGB1	intron_3_121400712_121401764	ENSG00000173230.17	0.60479
intron_3_121681865_121690670	0.545318	Brain_Anterior_cingulate_cortex_BA24	0.98002	GOLGB1	intron_3_121400712_121409517	ENSG00000173230.17	-0.60479
intron_3_121682963_121690670	0.549305	Brain_Anterior_cingulate_cortex_BA24	0.98002	GOLGB1	intron_3_121401810_121409517	ENSG00000173230.17	0.598802
intron_3_121788432_121790073	0.486906	Brain_Anterior_cingulate_cortex_BA24	0.98002	IQCB1	intron_3_121507279_121508920	ENSG00000173226.17	0.695238
intron_3_122718277_122718359	0.54526	Brain_Anterior_cingulate_cortex_BA24	0.98002	PARP14	intron_3_122437124_122437206	ENSG00000173193.15	0.604878
intron_3_122961301_123027464	0.55926	Brain_Anterior_cingulate_cortex_BA24	0.98002	SEMA5B	intron_3_122680148_122746311	ENSG00000082684.16	0.583942
intron_3_123124343_123130480	0.486346	Brain_Anterior_cingulate_cortex_BA24	0.98002	PDIA5	intron_3_122843190_122849327	ENSG00000065485.20	-0.696133
intron_3_124730627_124735093	0.54926	Brain_Anterior_cingulate_cortex_BA24	0.98002	UMPS	intron_3_124449474_124453940	ENSG00000114491.14	-0.59887
intron_3_124738239_124740024	0.514102	Brain_Anterior_cingulate_cortex_BA24	0.98002	UMPS	intron_3_124457086_124458871	ENSG00000114491.14	-0.652463
intron_3_125084052_125088310	0.512676	Brain_Anterior_cingulate_cortex_BA24	0.98002	SLC12A8	intron_3_124802896_124807154	ENSG00000221955.11	-0.654676
intron_3_125933696_125990422	0.536242	Brain_Anterior_cingulate_cortex_BA24	0.98002	ENSG00000291096	intron_3_125652539_125709265	ENSG00000291096.1	0.618505
intron_3_126180544_126208326	0.499055	Brain_Anterior_cingulate_cortex_BA24	0.98002	ALDH1L1-AS2	intron_3_125899387_125927169	ENSG00000246022.4	0.675978
intron_3_126611132_126615355	0.54635	Brain_Anterior_cingulate_cortex_BA24	0.98002	TXNRD3	intron_3_126329975_126334198	ENSG00000197763.20	0.603239
intron_3_126704399_126727078	0.538197	Brain_Anterior_cingulate_cortex_BA24	0.98002	CHCHD6	intron_3_126423242_126445921	ENSG00000159685.11	0.615542
intron_3_127676581_127676967	0.543187	Brain_Anterior_cingulate_cortex_BA24	0.98002	ABTB1	intron_3_127395424_127395810	ENSG00000114626.18	0.608
intron_3_127677083_127677168	0.543187	Brain_Anterior_cingulate_cortex_BA24	0.98002	ABTB1	intron_3_127395926_127396011	ENSG00000114626.18	0.608
intron_3_127915586_127922950	0.525887	Brain_Anterior_cingulate_cortex_BA24	0.98002	KBTBD12	intron_3_127634429_127641793	ENSG00000187715.13	-0.634298
intron_3_128119414_128123584	0.556749	Brain_Anterior_cingulate_cortex_BA24	0.98002	RUVBL1	intron_3_127838257_127842427	ENSG00000175792.12	0.587678
intron_3_128262224_128264617	0.491025	Brain_Anterior_cingulate_cortex_BA24	0.98002	EEFSEC	intron_3_127981067_127983460	ENSG00000132394.11	-0.688679
intron_3_128262224_128341233	0.491025	Brain_Anterior_cingulate_cortex_BA24	0.98002	EEFSEC	intron_3_127981067_128060076	ENSG00000132394.11	0.688679
intron_3_128264781_128341233	0.502978	Brain_Anterior_cingulate_cortex_BA24	0.98002	EEFSEC	intron_3_127983624_128060076	ENSG00000132394.11	0.669811
intron_3_129495607_129499902	0.541714	Brain_Anterior_cingulate_cortex_BA24	0.98002	IFT122	intron_3_129214450_129218745	ENSG00000163913.14	0.610224
intron_3_129507762_129512312	0.526516	Brain_Anterior_cingulate_cortex_BA24	0.98002	IFT122	intron_3_129226605_129231155	ENSG00000163913.14	0.633333
intron_3_129578433_129583567	0.547562	Brain_Anterior_cingulate_cortex_BA24	0.98002	PLXND1	intron_3_129297276_129302410	ENSG00000004399.13	0.601417
intron_3_130102935_130103741	0.491923	Brain_Anterior_cingulate_cortex_BA24	0.98002	ENSG00000291081	intron_3_129821778_129822584	ENSG00000291081.1	-0.687254
intron_3_130999659_131001220	0.533974	Brain_Anterior_cingulate_cortex_BA24	0.98002	ATP2C1	intron_3_130718503_130720064	ENSG00000017260.20	-0.621951
intron_3_131027006_131029613	0.563575	Brain_Anterior_cingulate_cortex_BA24	0.98002	NEK11	intron_3_130745850_130748457	ENSG00000114670.14	-0.57754
intron_3_131243496_131273478	0.489455	Brain_Anterior_cingulate_cortex_BA24	0.98002	NEK11	intron_3_130962340_130992322	ENSG00000114670.14	0.691176
intron_3_131243496_131349557	0.489455	Brain_Anterior_cingulate_cortex_BA24	0.98002	NEK11	intron_3_130962340_131068401	ENSG00000114670.14	-0.691176
intron_3_131501715_131502730	0.487541	Brain_Anterior_cingulate_cortex_BA24	0.98002	MRPL3	intron_3_131220559_131221574	ENSG00000114686.9	-0.694226
intron_3_132605205_132618634	0.507723	Brain_Anterior_cingulate_cortex_BA24	0.98002	ACAD11	intron_3_132324049_132337478	ENSG00000240303.8	-0.662388
intron_3_132605205_132618634	0.507723	Brain_Anterior_cingulate_cortex_BA24	0.98002	NPHP3-ACAD11	intron_3_132324049_132337478	ENSG00000274810.4	-0.662388
intron_3_132619545_132626691	0.506079	Brain_Anterior_cingulate_cortex_BA24	0.98002	ACAD11	intron_3_132338389_132345535	ENSG00000240303.8	-0.664955
intron_3_133759329_133764182	0.488403	Brain_Anterior_cingulate_cortex_BA24	0.98002	TF	intron_3_133478173_133483026	ENSG00000091513.16	-0.692852
intron_3_139385200_139389548	0.564455	Brain_Anterior_cingulate_cortex_BA24	0.98002	COPB2	intron_3_139104042_139108390	ENSG00000184432.11	-0.576238
intron_3_141231911_141260123	0.530983	Brain_Anterior_cingulate_cortex_BA24	0.98002	PXYLP1	intron_3_140950753_140978965	ENSG00000155893.13	-0.626505
intron_3_14152416_14156335	0.548506	Brain_Anterior_cingulate_cortex_BA24	0.98002	XPC	intron_3_14193916_14197835	ENSG00000154767.15	-0.6
intron_3_141916020_141916376	0.527891	Brain_Anterior_cingulate_cortex_BA24	0.98002	ATP1B3	intron_3_141634862_141635218	ENSG00000069849.11	0.631229
intron_3_142496520_142497013	0.503269	Brain_Anterior_cingulate_cortex_BA24	0.98002	ATR	intron_3_142215362_142215855	ENSG00000175054.16	0.669355
intron_3_146077924_146079116	0.479774	Brain_Anterior_cingulate_cortex_BA24	0.98002	PLOD2	intron_3_145795711_145796903	ENSG00000152952.14	0.706667
intron_3_149185446_149186520	0.479957	Brain_Anterior_cingulate_cortex_BA24	0.98002	CP	intron_3_148903233_148904307	ENSG00000047457.14	-0.706371
intron_3_149186732_149188052	0.481681	Brain_Anterior_cingulate_cortex_BA24	0.98002	CP	intron_3_148904519_148905839	ENSG00000047457.14	-0.703601
intron_3_15589612_15596384	0.4826	Brain_Anterior_cingulate_cortex_BA24	0.98002	HACL1	intron_3_15631119_15637891	ENSG00000131373.15	0.702128
intron_3_167792784_167794620	0.561051	Brain_Anterior_cingulate_cortex_BA24	0.98002	SERPINI1	intron_3_167510572_167512408	ENSG00000163536.13	0.581281
intron_3_168027837_168029223	0.543427	Brain_Anterior_cingulate_cortex_BA24	0.98002	GOLIM4	intron_3_167745625_167747011	ENSG00000173905.9	-0.607639
intron_3_17068065_17089733	0.494703	Brain_Anterior_cingulate_cortex_BA24	0.98002	PLCL2	intron_3_17109557_17131225	ENSG00000154822.18	-0.682848
intron_3_171677694_171687371	0.49263	Brain_Anterior_cingulate_cortex_BA24	0.98002	PLD1	intron_3_171395484_171405161	ENSG00000075651.17	-0.686131
intron_3_179323291_179325042	0.473799	Brain_Anterior_cingulate_cortex_BA24	0.98002	ZNF639	intron_3_179041079_179042830	ENSG00000121864.10	0.716312
intron_3_179575504_179576217	0.511824	Brain_Anterior_cingulate_cortex_BA24	0.98002	ACTL6A	intron_3_179293292_179294005	ENSG00000136518.17	0.656
intron_3_179588995_179592644	0.514401	Brain_Anterior_cingulate_cortex_BA24	0.98002	MRPL47	intron_3_179306783_179310432	ENSG00000136522.14	-0.652
intron_3_179592739_179593765	0.514401	Brain_Anterior_cingulate_cortex_BA24	0.98002	MRPL47	intron_3_179310527_179311553	ENSG00000136522.14	0.652
intron_3_179602797_179604527	0.519575	Brain_Anterior_cingulate_cortex_BA24	0.98002	MRPL47	intron_3_179320585_179322315	ENSG00000136522.14	0.644
intron_3_184812225_184815784	0.488886	Brain_Anterior_cingulate_cortex_BA24	0.98002	VPS8	intron_3_184530013_184533572	ENSG00000156931.16	0.692082
intron_3_187734907_187745410	0.541585	Brain_Anterior_cingulate_cortex_BA24	0.98002	BCL6	intron_3_187452695_187463198	ENSG00000113916.18	-0.610418
intron_3_193618936_193626092	0.514773	Brain_Anterior_cingulate_cortex_BA24	0.98002	OPA1	intron_3_193336725_193343881	ENSG00000198836.11	-0.651424
intron_3_194588639_194589768	0.485319	Brain_Anterior_cingulate_cortex_BA24	0.98002	TMEM44	intron_3_194309368_194310497	ENSG00000145014.18	-0.697773
intron_3_195226856_195270555	0.486533	Brain_Anterior_cingulate_cortex_BA24	0.98002	XXYLT1	intron_3_194947585_194991284	ENSG00000173950.16	-0.695833
intron_3_195523786_195524819	0.505751	Brain_Anterior_cingulate_cortex_BA24	0.98002	PPP1R2	intron_3_195250584_195251617	ENSG00000184203.8	-0.665468
intron_3_195523786_195529794	0.505751	Brain_Anterior_cingulate_cortex_BA24	0.98002	PPP1R2	intron_3_195250584_195256595	ENSG00000184203.8	0.665468
intron_3_195663767_195664086	0.512357	Brain_Anterior_cingulate_cortex_BA24	0.98002	MUC20-OT1	intron_3_195390638_195390957	ENSG00000242086.8	-0.655172
intron_3_195663767_195664086	0.512357	Brain_Anterior_cingulate_cortex_BA24	0.98002	SDHAP2	intron_3_195390638_195390957	ENSG00000215837.7	-0.655172
intron_3_196270541_196287532	0.495407	Brain_Anterior_cingulate_cortex_BA24	0.98002	PCYT1A	intron_3_195997412_196014403	ENSG00000161217.12	-0.681735
intron_3_196270541_196287615	0.50465	Brain_Anterior_cingulate_cortex_BA24	0.98002	PCYT1A	intron_3_195997412_196014486	ENSG00000161217.12	0.66719
intron_3_196939432_196942370	0.538913	Brain_Anterior_cingulate_cortex_BA24	0.98002	NCBP2	intron_3_196666303_196669241	ENSG00000114503.11	0.614458
intron_3_197593159_197613225	0.508796	Brain_Anterior_cingulate_cortex_BA24	0.98002	SDHAP4	intron_3_197320030_197340096	ENSG00000291091.1	0.660714
intron_3_197854445_197858834	0.557122	Brain_Anterior_cingulate_cortex_BA24	0.98002	LRCH3	intron_3_197581316_197585705	ENSG00000186001.14	-0.587121
intron_3_197945686_197959529	0.498353	Brain_Anterior_cingulate_cortex_BA24	0.98002	IQCG	intron_3_197672557_197686400	ENSG00000114473.14	-0.677083
intron_3_23893337_23900808	0.520771	Brain_Anterior_cingulate_cortex_BA24	0.98002	NKIRAS1	intron_3_23934828_23942299	ENSG00000197885.11	-0.642157
intron_3_30606977_30623199	0.520685	Brain_Anterior_cingulate_cortex_BA24	0.98002	TGFBR2	intron_3_30648469_30664691	ENSG00000163513.19	0.642289
intron_3_33297725_33297869	0.527011	Brain_Anterior_cingulate_cortex_BA24	0.98002	FBXL2	intron_3_33339217_33339361	ENSG00000153558.16	0.632576
intron_3_33297725_33358967	0.527011	Brain_Anterior_cingulate_cortex_BA24	0.98002	FBXL2	intron_3_33339217_33400459	ENSG00000153558.16	-0.632576
intron_3_38002575_38003168	0.517801	Brain_Anterior_cingulate_cortex_BA24	0.98002	VILL	intron_3_38044066_38044659	ENSG00000136059.16	0.646739
intron_3_38004399_38005792	0.557233	Brain_Anterior_cingulate_cortex_BA24	0.98002	VILL	intron_3_38045890_38047283	ENSG00000136059.16	-0.586957
intron_3_3801246_3844364	0.563108	Brain_Anterior_cingulate_cortex_BA24	0.98002	LRRN1	intron_3_3842930_3886048	ENSG00000175928.6	0.578231
intron_3_39137253_39137486	0.501804	Brain_Anterior_cingulate_cortex_BA24	0.98002	TTC21A	intron_3_39178744_39178977	ENSG00000168026.19	0.671654
intron_3_39137387_39137486	0.50197	Brain_Anterior_cingulate_cortex_BA24	0.98002	TTC21A	intron_3_39178878_39178977	ENSG00000168026.19	-0.671393
intron_3_40530316_40574383	0.480788	Brain_Anterior_cingulate_cortex_BA24	0.98002	ZNF621	intron_3_40571807_40615874	ENSG00000172888.12	0.705036
intron_3_42623812_42653994	0.525982	Brain_Anterior_cingulate_cortex_BA24	0.98002	ZBTB47-AS1	intron_3_42665304_42695486	ENSG00000230084.8	0.634151
intron_3_43090609_43105836	0.518946	Brain_Anterior_cingulate_cortex_BA24	0.98002	POMGNT2	intron_3_43132101_43147328	ENSG00000144647.7	0.64497
intron_3_43551588_43555278	0.560127	Brain_Anterior_cingulate_cortex_BA24	0.98002	ANO10	intron_3_43593080_43596770	ENSG00000160746.13	0.582653
intron_3_44976334_44997087	0.545004	Brain_Anterior_cingulate_cortex_BA24	0.98002	EXOSC7	intron_3_45017826_45038579	ENSG00000075914.13	-0.605263
intron_3_46863396_46866390	0.561051	Brain_Anterior_cingulate_cortex_BA24	0.98002	MYL3	intron_3_46904886_46907880	ENSG00000160808.11	-0.581281
intron_3_46902667_46902749	0.541909	Brain_Anterior_cingulate_cortex_BA24	0.98002	PTH1R	intron_3_46944157_46944239	ENSG00000160801.14	0.609929
intron_3_46902790_46903270	0.541909	Brain_Anterior_cingulate_cortex_BA24	0.98002	PTH1R	intron_3_46944280_46944760	ENSG00000160801.14	-0.609929
intron_3_46992555_46993937	0.546844	Brain_Anterior_cingulate_cortex_BA24	0.98002	NBEAL2	intron_3_47034045_47035427	ENSG00000160796.18	0.602496
intron_3_47004590_47004972	0.549329	Brain_Anterior_cingulate_cortex_BA24	0.98002	NBEAL2	intron_3_47046080_47046462	ENSG00000160796.18	-0.598765
intron_3_47005096_47005181	0.549329	Brain_Anterior_cingulate_cortex_BA24	0.98002	NBEAL2	intron_3_47046586_47046671	ENSG00000160796.18	0.598765
intron_3_47422536_47435008	0.558068	Brain_Anterior_cingulate_cortex_BA24	0.98002	SCAP	intron_3_47464026_47476498	ENSG00000114650.21	0.585714
intron_3_48464132_48464831	0.533215	Brain_Anterior_cingulate_cortex_BA24	0.98002	ATRIP	intron_3_48505531_48506230	ENSG00000164053.22	-0.623106
intron_3_48464662_48464831	0.533161	Brain_Anterior_cingulate_cortex_BA24	0.98002	ATRIP	intron_3_48506061_48506230	ENSG00000164053.22	0.623188
intron_3_50266887_50267281	0.566099	Brain_Anterior_cingulate_cortex_BA24	0.98002	SEMA3B-AS1	intron_3_50304319_50304713	ENSG00000232352.3	0.573806
intron_3_50266887_50267469	0.566099	Brain_Anterior_cingulate_cortex_BA24	0.98002	SEMA3B-AS1	intron_3_50304319_50304901	ENSG00000232352.3	-0.573806
intron_3_50295619_50299213	0.552376	Brain_Anterior_cingulate_cortex_BA24	0.98002	HYAL3	intron_3_50333050_50336644	ENSG00000186792.17	-0.594203
intron_3_50565861_50566006	0.531681	Brain_Anterior_cingulate_cortex_BA24	0.98002	C3orf18	intron_3_50603292_50603437	ENSG00000088543.15	-0.625442
intron_3_51386335_51387737	0.535844	Brain_Anterior_cingulate_cortex_BA24	0.98002	MANF	intron_3_51423766_51425168	ENSG00000145050.19	0.61911
intron_3_52442907_52444913	0.500179	Brain_Anterior_cingulate_cortex_BA24	0.98002	SEMA3G	intron_3_52476923_52478929	ENSG00000010319.7	0.674208
intron_3_52458844_52470859	0.495537	Brain_Anterior_cingulate_cortex_BA24	0.98002	NISCH	intron_3_52492860_52504875	ENSG00000010322.16	0.681529
intron_3_52508359_52509210	0.510009	Brain_Anterior_cingulate_cortex_BA24	0.98002	STAB1	intron_3_52542375_52543226	ENSG00000010327.10	0.658824
intron_3_52814071_52814209	0.53632	Brain_Anterior_cingulate_cortex_BA24	0.98002	ENSG00000243696	intron_3_52848087_52848225	ENSG00000243696.5	0.618387
intron_3_52814071_52814209	0.53632	Brain_Anterior_cingulate_cortex_BA24	0.98002	ITIH4	intron_3_52848087_52848225	ENSG00000055955.17	0.618387
intron_3_52814363_52816884	0.53632	Brain_Anterior_cingulate_cortex_BA24	0.98002	ENSG00000243696	intron_3_52848379_52850900	ENSG00000243696.5	0.618387
intron_3_52814363_52816884	0.53632	Brain_Anterior_cingulate_cortex_BA24	0.98002	ITIH4	intron_3_52848379_52850900	ENSG00000055955.17	0.618387
intron_3_55992250_56007181	0.505777	Brain_Anterior_cingulate_cortex_BA24	0.98002	ERC2	intron_3_56026278_56041209	ENSG00000187672.15	-0.665428
intron_3_57923023_57925845	0.527662	Brain_Anterior_cingulate_cortex_BA24	0.98002	SLMAP	intron_3_57908750_57911572	ENSG00000163681.17	-0.631579
intron_3_57923023_57927296	0.527662	Brain_Anterior_cingulate_cortex_BA24	0.98002	SLMAP	intron_3_57908750_57913023	ENSG00000163681.17	-0.631579
intron_3_58249942_58256562	0.495016	Brain_Anterior_cingulate_cortex_BA24	0.98002	ABHD6	intron_3_58235669_58242289	ENSG00000163686.15	0.682353
intron_3_58589269_58626971	0.478106	Brain_Anterior_cingulate_cortex_BA24	0.98002	FAM107A	intron_3_58574996_58612698	ENSG00000168309.18	0.709352
intron_3_63609316_63615224	0.512618	Brain_Anterior_cingulate_cortex_BA24	0.98002	SYNPR	intron_3_63594992_63600900	ENSG00000163630.11	0.654767
intron_3_67375859_67400731	0.515754	Brain_Anterior_cingulate_cortex_BA24	0.98002	SUCLG2	intron_3_67426283_67451155	ENSG00000172340.15	-0.649904
intron_3_72967719_72974977	0.477275	Brain_Anterior_cingulate_cortex_BA24	0.98002	GXYLT2	intron_3_73016870_73024128	ENSG00000172986.13	0.710692
intron_3_9363332_9365016	0.516316	Brain_Anterior_cingulate_cortex_BA24	0.98002	THUMPD3	intron_3_9405016_9406700	ENSG00000134077.16	-0.649034
intron_3_9363525_9365016	0.542397	Brain_Anterior_cingulate_cortex_BA24	0.98002	THUMPD3	intron_3_9405209_9406700	ENSG00000134077.16	-0.609192
intron_3_9816202_9817645	0.53257	Brain_Anterior_cingulate_cortex_BA24	0.98002	TTLL3	intron_3_9857886_9859329	ENSG00000214021.18	0.624088
intron_3_9833245_9834427	0.496258	Brain_Anterior_cingulate_cortex_BA24	0.98002	TTLL3	intron_3_9874929_9876111	ENSG00000214021.18	0.680389
intron_3_9833245_9834681	0.533432	Brain_Anterior_cingulate_cortex_BA24	0.98002	TTLL3	intron_3_9874929_9876365	ENSG00000214021.18	0.622776
intron_3_9834503_9834681	0.528764	Brain_Anterior_cingulate_cortex_BA24	0.98002	TTLL3	intron_3_9876187_9876365	ENSG00000214021.18	0.629893
intron_3_9934612_9934835	0.501637	Brain_Anterior_cingulate_cortex_BA24	0.98002	CRELD1	intron_3_9976296_9976519	ENSG00000163703.20	-0.671916
intron_3_9934612_9934835	0.501637	Brain_Anterior_cingulate_cortex_BA24	0.98002	ENSG00000288550	intron_3_9976296_9976519	ENSG00000288550.3	-0.671916
intron_4_105424322_105446383	0.551665	Brain_Anterior_cingulate_cortex_BA24	0.98002	PPA2	intron_4_106345479_106367540	ENSG00000138777.20	-0.595266
intron_4_106237538_106242470	0.493528	Brain_Anterior_cingulate_cortex_BA24	0.98002	TBCK	intron_4_107158695_107163627	ENSG00000145348.17	-0.684709
intron_4_106321451_106324985	0.50543	Brain_Anterior_cingulate_cortex_BA24	0.98002	AIMP1	intron_4_107242608_107246142	ENSG00000164022.18	0.665971
intron_4_1079688_1081419	0.566378	Brain_Anterior_cingulate_cortex_BA24	0.98002	RNF212	intron_4_1073476_1075207	ENSG00000178222.14	0.573394
intron_4_113237172_113240485	0.527244	Brain_Anterior_cingulate_cortex_BA24	0.98002	ANK2	intron_4_114158328_114161641	ENSG00000145362.21	-0.632219
intron_4_1167656_1170402	0.517306	Brain_Anterior_cingulate_cortex_BA24	0.98002	SPON2	intron_4_1161444_1164190	ENSG00000159674.12	0.647503
intron_4_118279431_118279624	0.542253	Brain_Anterior_cingulate_cortex_BA24	0.98002	SNHG8	intron_4_119200586_119200779	ENSG00000269893.10	0.60941
intron_4_118705821_118709998	0.552433	Brain_Anterior_cingulate_cortex_BA24	0.98002	METTL14	intron_4_119626976_119631153	ENSG00000145388.15	0.594118
intron_4_119273708_119291165	0.500451	Brain_Anterior_cingulate_cortex_BA24	0.98002	USP53	intron_4_120194863_120212320	ENSG00000145390.12	-0.673781
intron_4_1228343_1238183	0.485229	Brain_Anterior_cingulate_cortex_BA24	0.98002	CTBP1	intron_4_1222131_1231971	ENSG00000159692.17	0.697917
intron_4_128082305_128091001	0.523681	Brain_Anterior_cingulate_cortex_BA24	0.98002	LARP1B	intron_4_129003460_129012156	ENSG00000138709.20	-0.637681
intron_4_128091512_128098186	0.545633	Brain_Anterior_cingulate_cortex_BA24	0.98002	LARP1B	intron_4_129012667_129019341	ENSG00000138709.20	0.604317
intron_4_128959777_128965227	0.481292	Brain_Anterior_cingulate_cortex_BA24	0.98002	SCLT1	intron_4_129880932_129886382	ENSG00000151466.12	-0.704225
intron_4_128959777_128970378	0.481292	Brain_Anterior_cingulate_cortex_BA24	0.98002	SCLT1	intron_4_129880932_129891533	ENSG00000151466.12	0.704225
intron_4_129109358_129109473	0.530717	Brain_Anterior_cingulate_cortex_BA24	0.98002	C4orf33	intron_4_130030513_130030628	ENSG00000151470.13	-0.626911
intron_4_133096883_133138960	0.557233	Brain_Anterior_cingulate_cortex_BA24	0.98002	PCDH10-DT	intron_4_134018038_134060115	ENSG00000250241.7	0.586957
intron_4_13620067_13627345	0.482348	Brain_Anterior_cingulate_cortex_BA24	0.98002	BOD1L1	intron_4_13621691_13628969	ENSG00000038219.13	0.702532
intron_4_139073567_139084133	0.475051	Brain_Anterior_cingulate_cortex_BA24	0.98002	ELF2	intron_4_139994721_140005287	ENSG00000109381.21	-0.714286
intron_4_139678642_139703455	0.523205	Brain_Anterior_cingulate_cortex_BA24	0.98002	MGST2	intron_4_140599796_140624609	ENSG00000085871.9	0.638413
intron_4_145482038_145514438	0.530186	Brain_Anterior_cingulate_cortex_BA24	0.98002	SMAD1	intron_4_146403190_146435590	ENSG00000170365.10	0.627723
intron_4_145540061_145542582	0.539048	Brain_Anterior_cingulate_cortex_BA24	0.98002	SMAD1	intron_4_146461213_146463734	ENSG00000170365.10	-0.614253
intron_4_146183015_146187274	0.510961	Brain_Anterior_cingulate_cortex_BA24	0.98002	LSM6	intron_4_147104167_147108426	ENSG00000164167.12	-0.657343
intron_4_152882880_152888133	0.541126	Brain_Anterior_cingulate_cortex_BA24	0.98002	ARFIP1	intron_4_153804032_153809285	ENSG00000164144.16	0.611111
intron_4_15630791_15636494	0.525985	Brain_Anterior_cingulate_cortex_BA24	0.98002	FBXL5	intron_4_15632414_15638117	ENSG00000118564.15	0.634146
intron_4_15644708_15655204	0.525985	Brain_Anterior_cingulate_cortex_BA24	0.98002	FBXL5	intron_4_15646331_15656827	ENSG00000118564.15	0.634146
intron_4_15715361_15715707	0.542821	Brain_Anterior_cingulate_cortex_BA24	0.98002	BST1	intron_4_15716984_15717330	ENSG00000109743.11	0.608553
intron_4_158699130_158700875	0.56148	Brain_Anterior_cingulate_cortex_BA24	0.98002	ETFDH	intron_4_159620282_159622027	ENSG00000171503.13	-0.580645
intron_4_158699130_158703423	0.56148	Brain_Anterior_cingulate_cortex_BA24	0.98002	ETFDH	intron_4_159620282_159624575	ENSG00000171503.13	0.580645
intron_4_16191523_16202462	0.477507	Brain_Anterior_cingulate_cortex_BA24	0.98002	TAPT1	intron_4_16193146_16204085	ENSG00000169762.17	0.710317
intron_4_16202580_16213768	0.54551	Brain_Anterior_cingulate_cortex_BA24	0.98002	TAPT1	intron_4_16204203_16215391	ENSG00000169762.17	-0.604502
intron_4_163514158_163515313	0.501881	Brain_Anterior_cingulate_cortex_BA24	0.98002	TMA16	intron_4_164435310_164436465	ENSG00000198498.10	-0.671533
intron_4_163515461_163517434	0.504804	Brain_Anterior_cingulate_cortex_BA24	0.98002	TMA16	intron_4_164436613_164438586	ENSG00000198498.10	0.666949
intron_4_165299656_165305608	0.56506	Brain_Anterior_cingulate_cortex_BA24	0.98002	KLHL2	intron_4_166220808_166226760	ENSG00000109466.14	-0.575342
intron_4_168894765_169002071	0.497542	Brain_Anterior_cingulate_cortex_BA24	0.98002	CBR4	intron_4_169815916_169923222	ENSG00000145439.12	-0.678363
intron_4_1803064_1803692	0.507666	Brain_Anterior_cingulate_cortex_BA24	0.98002	FGFR3	intron_4_1804791_1805419	ENSG00000068078.20	0.662476
intron_4_1822312_1822988	0.491556	Brain_Anterior_cingulate_cortex_BA24	0.98002	LETM1	intron_4_1824039_1824715	ENSG00000168924.15	-0.687836
intron_4_182894605_182915461	0.523912	Brain_Anterior_cingulate_cortex_BA24	0.98002	DCTD	intron_4_183815758_183836614	ENSG00000129187.15	0.637327
intron_4_182915058_182915461	0.525157	Brain_Anterior_cingulate_cortex_BA24	0.98002	DCTD	intron_4_183836211_183836614	ENSG00000129187.15	-0.635417
intron_4_183651131_183651218	0.494792	Brain_Anterior_cingulate_cortex_BA24	0.98002	RWDD4	intron_4_184572284_184572371	ENSG00000182552.15	-0.682706
intron_4_184638468_184649395	0.474121	Brain_Anterior_cingulate_cortex_BA24	0.98002	CASP3	intron_4_185559622_185570549	ENSG00000164305.20	-0.715789
intron_4_20713539_20727285	0.482286	Brain_Anterior_cingulate_cortex_BA24	0.98002	PACRGL	intron_4_20715162_20728908	ENSG00000163138.19	0.70263
intron_4_20724888_20727285	0.535683	Brain_Anterior_cingulate_cortex_BA24	0.98002	PACRGL	intron_4_20726511_20728908	ENSG00000163138.19	-0.619355
intron_4_2258011_2261725	0.496376	Brain_Anterior_cingulate_cortex_BA24	0.98002	MXD4	intron_4_2259738_2263452	ENSG00000123933.17	0.680203
intron_4_2646832_2657803	0.545435	Brain_Anterior_cingulate_cortex_BA24	0.98002	FAM193A	intron_4_2648559_2659530	ENSG00000125386.16	-0.604615
intron_4_26858347_26858613	0.519531	Brain_Anterior_cingulate_cortex_BA24	0.98002	STIM2	intron_4_26859969_26860235	ENSG00000109689.20	0.644068
intron_4_38049898_38054199	0.54306	Brain_Anterior_cingulate_cortex_BA24	0.98002	TBC1D1	intron_4_38051519_38055820	ENSG00000065882.18	0.608192
intron_4_38625762_38628039	0.487899	Brain_Anterior_cingulate_cortex_BA24	0.98002	KLF3-AS1	intron_4_38627383_38629660	ENSG00000231160.12	0.693654
intron_4_38630581_38635956	0.524539	Brain_Anterior_cingulate_cortex_BA24	0.98002	KLF3-AS1	intron_4_38632202_38637577	ENSG00000231160.12	-0.636364
intron_4_38680682_38688585	0.512291	Brain_Anterior_cingulate_cortex_BA24	0.98002	KLF3	intron_4_38682303_38690206	ENSG00000109787.13	-0.655275
intron_4_38935790_38940968	0.546723	Brain_Anterior_cingulate_cortex_BA24	0.98002	FAM114A1	intron_4_38937411_38942589	ENSG00000197712.12	0.602679
intron_4_39218105_39224884	0.565137	Brain_Anterior_cingulate_cortex_BA24	0.98002	WDR19	intron_4_39219725_39226504	ENSG00000157796.18	-0.575229
intron_4_39465342_39467518	0.565237	Brain_Anterior_cingulate_cortex_BA24	0.98002	LIAS	intron_4_39466962_39469138	ENSG00000121897.15	-0.57508
intron_4_41671594_41676379	0.506541	Brain_Anterior_cingulate_cortex_BA24	0.98002	LIMCH1	intron_4_41673611_41678396	ENSG00000064042.18	-0.664234
intron_4_56453761_56459372	0.499128	Brain_Anterior_cingulate_cortex_BA24	0.98002	PAICS	intron_4_57319927_57325538	ENSG00000128050.9	-0.675862
intron_4_577434_577793	0.499847	Brain_Anterior_cingulate_cortex_BA24	0.98002	ENSG00000283183	intron_4_571223_571582	ENSG00000283183.4	0.674731
intron_4_6291997_6295041	0.555239	Brain_Anterior_cingulate_cortex_BA24	0.98002	WFS1	intron_4_6293724_6296768	ENSG00000109501.15	-0.589928
intron_4_6295189_6300657	0.519824	Brain_Anterior_cingulate_cortex_BA24	0.98002	WFS1	intron_4_6296916_6302384	ENSG00000109501.15	-0.643617
intron_4_75490701_75491724	0.515466	Brain_Anterior_cingulate_cortex_BA24	0.98002	RCHY1	intron_4_76415911_76416934	ENSG00000163743.14	0.65035
intron_4_75509296_75514197	0.506475	Brain_Anterior_cingulate_cortex_BA24	0.98002	RCHY1	intron_4_76434506_76439407	ENSG00000163743.14	0.664336
intron_4_75917773_75919909	0.499247	Brain_Anterior_cingulate_cortex_BA24	0.98002	NAAA	intron_4_76838926_76841062	ENSG00000138744.16	0.675676
intron_4_77056323_77058507	0.486057	Brain_Anterior_cingulate_cortex_BA24	0.98002	CCNI	intron_4_77977476_77979660	ENSG00000118816.11	-0.696594
intron_4_77894250_77906946	0.551346	Brain_Anterior_cingulate_cortex_BA24	0.98002	MRPL1	intron_4_78815404_78828100	ENSG00000169288.18	0.595745
intron_4_80196124_80196352	0.543756	Brain_Anterior_cingulate_cortex_BA24	0.98002	PRDM8	intron_4_81117278_81117506	ENSG00000152784.16	-0.607143
intron_4_80201521_80201914	0.536488	Brain_Anterior_cingulate_cortex_BA24	0.98002	PRDM8	intron_4_81122675_81123068	ENSG00000152784.16	0.618132
intron_4_8029776_8036149	0.496047	Brain_Anterior_cingulate_cortex_BA24	0.98002	ABLIM2	intron_4_8031503_8037876	ENSG00000163995.21	0.680723
intron_4_82448021_82451043	0.498906	Brain_Anterior_cingulate_cortex_BA24	0.98002	ENOPH1	intron_4_83369174_83372196	ENSG00000145293.17	0.676211
intron_4_84677396_84678168	0.476695	Brain_Anterior_cingulate_cortex_BA24	0.98002	WDFY3	intron_4_85598549_85599321	ENSG00000163625.17	0.711628
intron_4_86784558_86785231	0.558302	Brain_Anterior_cingulate_cortex_BA24	0.98002	PTPN13	intron_4_87705711_87706384	ENSG00000163629.13	0.585366
intron_5_10280632_10282197	0.496332	Brain_Anterior_cingulate_cortex_BA24	0.98002	CMBL	intron_5_10280744_10282309	ENSG00000164237.9	-0.680272
intron_5_10282288_10286354	0.509341	Brain_Anterior_cingulate_cortex_BA24	0.98002	CMBL	intron_5_10282400_10286466	ENSG00000164237.9	0.659864
intron_5_1060451_1063844	0.525487	Brain_Anterior_cingulate_cortex_BA24	0.98002	SLC12A7	intron_5_1060566_1063959	ENSG00000113504.21	0.634911
intron_5_1081744_1083745	0.55145	Brain_Anterior_cingulate_cortex_BA24	0.98002	SLC12A7	intron_5_1081859_1083860	ENSG00000113504.21	-0.595588
intron_5_112821991_112823307	0.491305	Brain_Anterior_cingulate_cortex_BA24	0.98002	APC	intron_5_112157688_112159004	ENSG00000134982.17	0.688235
intron_5_112835165_112837553	0.564151	Brain_Anterior_cingulate_cortex_BA24	0.98002	APC	intron_5_112170862_112173250	ENSG00000134982.17	-0.576687
intron_5_115895158_115902885	0.528282	Brain_Anterior_cingulate_cortex_BA24	0.98002	AP3S1	intron_5_115230855_115238582	ENSG00000177879.17	-0.630631
intron_5_119471700_119473908	0.530176	Brain_Anterior_cingulate_cortex_BA24	0.98002	HSD17B4	intron_5_118807395_118809603	ENSG00000133835.18	0.627737
intron_5_119475870_119477417	0.54948	Brain_Anterior_cingulate_cortex_BA24	0.98002	HSD17B4	intron_5_118811565_118813112	ENSG00000133835.18	0.59854
intron_5_132198271_132198879	0.51732	Brain_Anterior_cingulate_cortex_BA24	0.98002	P4HA2	intron_5_131533964_131534572	ENSG00000072682.20	0.647482
intron_5_132198380_132198879	0.521937	Brain_Anterior_cingulate_cortex_BA24	0.98002	P4HA2	intron_5_131534073_131534572	ENSG00000072682.20	-0.640362
intron_5_1325816_1326261	0.546548	Brain_Anterior_cingulate_cortex_BA24	0.98002	CLPTM1L	intron_5_1325931_1326376	ENSG00000049656.14	0.602941
intron_5_132758556_132760802	0.542969	Brain_Anterior_cingulate_cortex_BA24	0.98002	SEPTIN8	intron_5_132094248_132096494	ENSG00000164402.14	0.608329
intron_5_132774212_132777108	0.50363	Brain_Anterior_cingulate_cortex_BA24	0.98002	SEPTIN8	intron_5_132109904_132112800	ENSG00000164402.14	-0.66879
intron_5_138874556_138874908	0.535885	Brain_Anterior_cingulate_cortex_BA24	0.98002	LRRTM2	intron_5_138210245_138210597	ENSG00000146006.8	-0.619048
intron_5_138875597_138880214	0.535885	Brain_Anterior_cingulate_cortex_BA24	0.98002	CTNNA1	intron_5_138211286_138215903	ENSG00000044115.21	-0.619048
intron_5_138930935_138932578	0.543116	Brain_Anterior_cingulate_cortex_BA24	0.98002	CTNNA1	intron_5_138266624_138268267	ENSG00000044115.21	0.608108
intron_5_139477515_139478270	0.507229	Brain_Anterior_cingulate_cortex_BA24	0.98002	STING1	intron_5_138857100_138857855	ENSG00000184584.14	-0.663158
intron_5_139478508_139480790	0.47755	Brain_Anterior_cingulate_cortex_BA24	0.98002	STING1	intron_5_138858093_138860375	ENSG00000184584.14	-0.710249
intron_5_139679940_139680364	0.52237	Brain_Anterior_cingulate_cortex_BA24	0.98002	CXXC5	intron_5_139059525_139059949	ENSG00000171604.12	-0.639696
intron_5_140281533_140303041	0.536663	Brain_Anterior_cingulate_cortex_BA24	0.98002	PFDN1	intron_5_139661118_139682626	ENSG00000113068.10	-0.617867
intron_5_140642671_140642925	0.480261	Brain_Anterior_cingulate_cortex_BA24	0.98002	TMCO6	intron_5_140022256_140022510	ENSG00000113119.13	-0.705882
intron_5_146499971_146503375	0.512888	Brain_Anterior_cingulate_cortex_BA24	0.98002	TCERG1	intron_5_145879534_145882938	ENSG00000113649.13	0.654348
intron_5_146701142_146878002	0.554905	Brain_Anterior_cingulate_cortex_BA24	0.98002	PPP2R2B	intron_5_146080705_146257565	ENSG00000156475.19	0.590426
intron_5_150205623_150209406	0.50657	Brain_Anterior_cingulate_cortex_BA24	0.98002	SLC6A7	intron_5_149585186_149588969	ENSG00000011083.9	0.664188
intron_5_150383172_150383738	0.513117	Brain_Anterior_cingulate_cortex_BA24	0.98002	TCOF1	intron_5_149762735_149763301	ENSG00000070814.22	0.653992
intron_5_150391657_150391957	0.531971	Brain_Anterior_cingulate_cortex_BA24	0.98002	TCOF1	intron_5_149771220_149771520	ENSG00000070814.22	-0.625
intron_5_151039225_151042540	0.523799	Brain_Anterior_cingulate_cortex_BA24	0.98002	TNIP1	intron_5_150418786_150422101	ENSG00000145901.16	0.6375
intron_5_151746449_151751704	0.52987	Brain_Anterior_cingulate_cortex_BA24	0.98002	ATOX1	intron_5_151126010_151131265	ENSG00000177556.12	-0.628205
intron_5_157787992_157789363	0.516352	Brain_Anterior_cingulate_cortex_BA24	0.98002	CLINT1	intron_5_157215000_157216371	ENSG00000113282.14	0.64898
intron_5_161875642_161881732	0.544621	Brain_Anterior_cingulate_cortex_BA24	0.98002	GABRA1	intron_5_161302648_161308738	ENSG00000022355.18	-0.605839
intron_5_161875642_161882558	0.544621	Brain_Anterior_cingulate_cortex_BA24	0.98002	GABRA1	intron_5_161302648_161309564	ENSG00000022355.18	0.605839
intron_5_1632751_1632845	0.503177	Brain_Anterior_cingulate_cortex_BA24	0.98002	ENSG00000291079	intron_5_1632866_1632960	ENSG00000291079.1	-0.669499
intron_5_168441834_168444494	0.522379	Brain_Anterior_cingulate_cortex_BA24	0.98002	WWC1	intron_5_167868839_167871499	ENSG00000113645.15	-0.639683
intron_5_168497348_168500591	0.533161	Brain_Anterior_cingulate_cortex_BA24	0.98002	RARS1	intron_5_167924353_167927596	ENSG00000113643.9	0.623188
intron_5_17162565_17216077	0.483472	Brain_Anterior_cingulate_cortex_BA24	0.98002	BASP1-AS1	intron_5_17162674_17216186	ENSG00000215196.5	0.70073
intron_5_171910797_171914343	0.534941	Brain_Anterior_cingulate_cortex_BA24	0.98002	FBXW11	intron_5_171337801_171341347	ENSG00000072803.18	-0.620482
intron_5_171910797_172006458	0.534941	Brain_Anterior_cingulate_cortex_BA24	0.98002	FBXW11	intron_5_171337801_171433462	ENSG00000072803.18	0.620482
intron_5_173608292_173613131	0.535631	Brain_Anterior_cingulate_cortex_BA24	0.98002	BOD1	intron_5_173035295_173040134	ENSG00000145919.11	-0.619433
intron_5_175872199_175878652	0.562625	Brain_Anterior_cingulate_cortex_BA24	0.98002	CPLX2	intron_5_175299202_175305655	ENSG00000145920.15	-0.578947
intron_5_176350737_176352622	0.522807	Brain_Anterior_cingulate_cortex_BA24	0.98002	KIAA1191	intron_5_175777740_175779625	ENSG00000122203.15	-0.639024
intron_5_177235945_177239756	0.543002	Brain_Anterior_cingulate_cortex_BA24	0.98002	NSD1	intron_5_176662946_176666757	ENSG00000165671.22	0.60828
intron_5_177436530_177440700	0.534969	Brain_Anterior_cingulate_cortex_BA24	0.98002	GRK6	intron_5_176863531_176867701	ENSG00000198055.11	-0.620438
intron_5_177713916_177714069	0.534969	Brain_Anterior_cingulate_cortex_BA24	0.98002	FAM153A	intron_5_177140917_177141070	ENSG00000170074.20	0.620438
intron_5_177714177_177716345	0.534969	Brain_Anterior_cingulate_cortex_BA24	0.98002	FAM153A	intron_5_177141178_177143346	ENSG00000170074.20	-0.620438
intron_5_178209447_178210553	0.526105	Brain_Anterior_cingulate_cortex_BA24	0.98002	HNRNPAB	intron_5_177636448_177637554	ENSG00000197451.12	0.633962
intron_5_178222545_178222852	0.498081	Brain_Anterior_cingulate_cortex_BA24	0.98002	PHYKPL	intron_5_177649546_177649853	ENSG00000175309.15	-0.677513
intron_5_178222934_178224448	0.507035	Brain_Anterior_cingulate_cortex_BA24	0.98002	PHYKPL	intron_5_177649935_177651449	ENSG00000175309.15	0.663462
intron_5_178222934_178224616	0.507035	Brain_Anterior_cingulate_cortex_BA24	0.98002	PHYKPL	intron_5_177649935_177651617	ENSG00000175309.15	-0.663462
intron_5_178242394_178245942	0.533161	Brain_Anterior_cingulate_cortex_BA24	0.98002	COL23A1	intron_5_177669395_177672943	ENSG00000050767.18	0.623188
intron_5_179840959_179841907	0.511791	Brain_Anterior_cingulate_cortex_BA24	0.98002	MRNIP	intron_5_179267959_179268907	ENSG00000161010.16	-0.656051
intron_5_180809076_180809364	0.549081	Brain_Anterior_cingulate_cortex_BA24	0.98002	MGAT1	intron_5_180236076_180236364	ENSG00000131446.17	0.599138
intron_5_181056015_181058352	0.497284	Brain_Anterior_cingulate_cortex_BA24	0.98002	BTNL9	intron_5_180483015_180485352	ENSG00000165810.17	-0.678769
intron_5_181192016_181193342	0.550459	Brain_Anterior_cingulate_cortex_BA24	0.98002	TRIM7-AS2	intron_5_180619016_180620342	ENSG00000250222.4	0.597073
intron_5_181239582_181240216	0.493495	Brain_Anterior_cingulate_cortex_BA24	0.98002	RACK1	intron_5_180666582_180667216	ENSG00000204628.12	0.68476
intron_5_31515219_31515454	0.527156	Brain_Anterior_cingulate_cortex_BA24	0.98002	DROSHA	intron_5_31515326_31515561	ENSG00000113360.17	-0.632353
intron_5_31515219_31521123	0.522364	Brain_Anterior_cingulate_cortex_BA24	0.98002	DROSHA	intron_5_31515326_31521230	ENSG00000113360.17	0.639706
intron_5_31515564_31521123	0.522364	Brain_Anterior_cingulate_cortex_BA24	0.98002	DROSHA	intron_5_31515671_31521230	ENSG00000113360.17	-0.639706
intron_5_31545712_31551293	0.551929	Brain_Anterior_cingulate_cortex_BA24	0.98002	C5orf22	intron_5_31545819_31551400	ENSG00000082213.18	-0.594872
intron_5_31548687_31551293	0.538301	Brain_Anterior_cingulate_cortex_BA24	0.98002	C5orf22	intron_5_31548794_31551400	ENSG00000082213.18	0.615385
intron_5_34945025_34945722	0.51516	Brain_Anterior_cingulate_cortex_BA24	0.98002	DNAJC21	intron_5_34945130_34945827	ENSG00000168724.18	0.650823
intron_5_36217884_36219596	0.53222	Brain_Anterior_cingulate_cortex_BA24	0.98002	NADK2	intron_5_36217986_36219698	ENSG00000152620.13	0.62462
intron_5_36265520_36269390	0.493387	Brain_Anterior_cingulate_cortex_BA24	0.98002	RANBP3L	intron_5_36265622_36269492	ENSG00000164188.9	-0.684932
intron_5_36269467_36269951	0.493387	Brain_Anterior_cingulate_cortex_BA24	0.98002	RANBP3L	intron_5_36269569_36270053	ENSG00000164188.9	0.684932
intron_5_37153993_37157313	0.515379	Brain_Anterior_cingulate_cortex_BA24	0.98002	CPLANE1	intron_5_37154095_37157415	ENSG00000197603.16	0.650485
intron_5_37153993_37157670	0.515379	Brain_Anterior_cingulate_cortex_BA24	0.98002	CPLANE1	intron_5_37154095_37157772	ENSG00000197603.16	-0.650485
intron_5_43121123_43122039	0.535867	Brain_Anterior_cingulate_cortex_BA24	0.98002	ZNF131	intron_5_43121225_43122141	ENSG00000172262.12	0.619075
intron_5_53604895_53646233	0.494801	Brain_Anterior_cingulate_cortex_BA24	0.98002	NDUFS4	intron_5_52900725_52942063	ENSG00000164258.12	0.682692
intron_5_55400421_55405425	0.510533	Brain_Anterior_cingulate_cortex_BA24	0.98002	MTREX	intron_5_54696249_54701253	ENSG00000039123.16	0.658009
intron_5_55426039_55441851	0.516112	Brain_Anterior_cingulate_cortex_BA24	0.98002	PLPP1	intron_5_54721867_54737679	ENSG00000067113.17	-0.649351
intron_5_55968396_55969550	0.512144	Brain_Anterior_cingulate_cortex_BA24	0.98002	IL6ST	intron_5_55264224_55265378	ENSG00000134352.21	-0.655502
intron_5_56909743_56913011	0.536436	Brain_Anterior_cingulate_cortex_BA24	0.98002	SETD9	intron_5_56205570_56208838	ENSG00000155542.12	-0.618212
intron_5_56914966_56916815	0.503486	Brain_Anterior_cingulate_cortex_BA24	0.98002	SETD9	intron_5_56210793_56212642	ENSG00000155542.12	-0.669014
intron_5_62390982_62392171	0.516461	Brain_Anterior_cingulate_cortex_BA24	0.98002	DIMT1	intron_5_61686809_61687998	ENSG00000086189.11	-0.64881
intron_5_678064_693278	0.542166	Brain_Anterior_cingulate_cortex_BA24	0.98002	TPPP	intron_5_678179_693393	ENSG00000171368.12	-0.609541
intron_5_72115799_72183743	0.472521	Brain_Anterior_cingulate_cortex_BA24	0.98002	MAP1B	intron_5_71411626_71479570	ENSG00000131711.15	-0.718383
intron_5_73552852_73553406	0.511663	Brain_Anterior_cingulate_cortex_BA24	0.98002	ANKRA2	intron_5_72848677_72849231	ENSG00000164331.10	0.65625
intron_5_79761957_79763062	0.528496	Brain_Anterior_cingulate_cortex_BA24	0.98002	CMYA5	intron_5_79057780_79058885	ENSG00000164309.15	-0.630303
intron_5_81972306_81976193	0.497509	Brain_Anterior_cingulate_cortex_BA24	0.98002	ATG10	intron_5_81268125_81272012	ENSG00000152348.16	0.678414
intron_5_82312851_82317998	0.492275	Brain_Anterior_cingulate_cortex_BA24	0.98002	ATP6AP1L	intron_5_81608670_81613817	ENSG00000205464.13	0.686695
intron_5_83542268_83545537	0.52621	Brain_Anterior_cingulate_cortex_BA24	0.98002	VCAN	intron_5_82838087_82841356	ENSG00000038427.16	0.633803
intron_5_87338091_87341290	0.50342	Brain_Anterior_cingulate_cortex_BA24	0.98002	RASA1	intron_5_86633908_86637107	ENSG00000145715.15	0.669118
intron_5_87386903_87389393	0.555974	Brain_Anterior_cingulate_cortex_BA24	0.98002	RASA1	intron_5_86682720_86685210	ENSG00000145715.15	-0.588832
intron_5_876212_878355	0.499104	Brain_Anterior_cingulate_cortex_BA24	0.98002	BRD9	intron_5_876327_878470	ENSG00000028310.18	0.6759
intron_5_88285851_88287436	0.51664	Brain_Anterior_cingulate_cortex_BA24	0.98002	TMEM161B-DT	intron_5_87581668_87583253	ENSG00000247828.10	-0.648533
intron_5_88749117_88751857	0.528862	Brain_Anterior_cingulate_cortex_BA24	0.98002	MEF2C	intron_5_88044934_88047674	ENSG00000081189.17	-0.629744
intron_5_94714886_94779110	0.559017	Brain_Anterior_cingulate_cortex_BA24	0.98002	MCTP1	intron_5_94050591_94114815	ENSG00000175471.20	-0.584302
intron_6_10728727_10730615	0.488459	Brain_Anterior_cingulate_cortex_BA24	0.98002	TMEM14C	intron_6_10728960_10730848	ENSG00000111843.14	0.692762
intron_6_10827824_10829007	0.557393	Brain_Anterior_cingulate_cortex_BA24	0.98002	TMEM14B	intron_6_10828057_10829240	ENSG00000137210.14	0.586718
intron_6_109431345_109436104	0.509885	Brain_Anterior_cingulate_cortex_BA24	0.98002	PPIL6	intron_6_109752548_109757307	ENSG00000185250.16	-0.659016
intron_6_109431345_109440456	0.509885	Brain_Anterior_cingulate_cortex_BA24	0.98002	PPIL6	intron_6_109752548_109761659	ENSG00000185250.16	-0.659016
intron_6_109633323_109641518	0.491137	Brain_Anterior_cingulate_cortex_BA24	0.98002	AK9	intron_6_109954526_109962721	ENSG00000155085.16	0.688502
intron_6_109675756_109691147	0.489922	Brain_Anterior_cingulate_cortex_BA24	0.98002	AK9	intron_6_109996959_110012350	ENSG00000155085.16	-0.690433
intron_6_110985138_110989028	0.555603	Brain_Anterior_cingulate_cortex_BA24	0.98002	RPF2	intron_6_111306341_111310231	ENSG00000197498.13	-0.589385
intron_6_111313489_111315267	0.563478	Brain_Anterior_cingulate_cortex_BA24	0.98002	REV3L	intron_6_111634692_111636470	ENSG00000009413.16	-0.577684
intron_6_116572985_116574058	0.54	Brain_Anterior_cingulate_cortex_BA24	0.98002	RWDD1	intron_6_116894148_116895221	ENSG00000111832.13	-0.612813
intron_6_122796968_122801310	0.537221	Brain_Anterior_cingulate_cortex_BA24	0.98002	SMPDL3A	intron_6_123118113_123122455	ENSG00000172594.13	-0.617021
intron_6_132744491_132749695	0.500752	Brain_Anterior_cingulate_cortex_BA24	0.98002	VNN2	intron_6_133065630_133070834	ENSG00000112303.14	-0.673307
intron_6_13597016_13600834	0.564898	Brain_Anterior_cingulate_cortex_BA24	0.98002	SIRT5	intron_6_13597248_13601066	ENSG00000124523.17	-0.575581
intron_6_13599155_13600834	0.564898	Brain_Anterior_cingulate_cortex_BA24	0.98002	SIRT5	intron_6_13599387_13601066	ENSG00000124523.17	0.575581
intron_6_143333445_143337978	0.542147	Brain_Anterior_cingulate_cortex_BA24	0.98002	AIG1	intron_6_143654582_143659115	ENSG00000146416.19	-0.60957
intron_6_143333445_143339639	0.498265	Brain_Anterior_cingulate_cortex_BA24	0.98002	AIG1	intron_6_143654582_143660776	ENSG00000146416.19	0.677222
intron_6_148487715_148514324	0.56148	Brain_Anterior_cingulate_cortex_BA24	0.98002	SASH1	intron_6_148808851_148835460	ENSG00000111961.19	-0.580645
intron_6_150926295_150936804	0.526377	Brain_Anterior_cingulate_cortex_BA24	0.98002	MTHFD1L	intron_6_151247431_151257940	ENSG00000120254.16	-0.633547
intron_6_152148264_152149477	0.555121	Brain_Anterior_cingulate_cortex_BA24	0.98002	SYNE1	intron_6_152469399_152470612	ENSG00000131018.25	-0.590104
intron_6_152148378_152149477	0.555121	Brain_Anterior_cingulate_cortex_BA24	0.98002	SYNE1	intron_6_152469513_152470612	ENSG00000131018.25	0.590104
intron_6_155249969_155250913	0.528656	Brain_Anterior_cingulate_cortex_BA24	0.98002	TIAM2	intron_6_155571103_155572047	ENSG00000146426.19	0.630059
intron_6_155253764_155254263	0.507141	Brain_Anterior_cingulate_cortex_BA24	0.98002	ENSG00000235381	intron_6_155574898_155575397	ENSG00000235381.1	-0.663296
intron_6_155260400_155285158	0.512441	Brain_Anterior_cingulate_cortex_BA24	0.98002	TFB1M	intron_6_155581534_155606292	ENSG00000029639.11	0.655041
intron_6_157189780_157190038	0.565505	Brain_Anterior_cingulate_cortex_BA24	0.98002	ARID1B	intron_6_157510914_157511172	ENSG00000049618.25	-0.574684
intron_6_158983807_158986280	0.513144	Brain_Anterior_cingulate_cortex_BA24	0.98002	RSPH3	intron_6_159404839_159407312	ENSG00000130363.13	0.65395
intron_6_158986421_158993839	0.549937	Brain_Anterior_cingulate_cortex_BA24	0.98002	RSPH3	intron_6_159407453_159414871	ENSG00000130363.13	-0.597855
intron_6_159692863_159693145	0.533495	Brain_Anterior_cingulate_cortex_BA24	0.98002	SOD2	intron_6_160113895_160114177	ENSG00000291237.1	-0.62268
intron_6_166366106_166366795	0.487931	Brain_Anterior_cingulate_cortex_BA24	0.98002	MPC1	intron_6_166779594_166780283	ENSG00000060762.19	-0.693603
intron_6_166770913_166858200	0.564323	Brain_Anterior_cingulate_cortex_BA24	0.98002	RPS6KA2	intron_6_167184401_167271688	ENSG00000071242.12	0.576433
intron_6_169457634_169582836	0.476907	Brain_Anterior_cingulate_cortex_BA24	0.98002	WDR27	intron_6_169857729_169982932	ENSG00000184465.16	-0.711286
intron_6_169658046_169658276	0.553448	Brain_Anterior_cingulate_cortex_BA24	0.98002	WDR27	intron_6_170058142_170058372	ENSG00000184465.16	-0.592601
intron_6_169662424_169664166	0.56047	Brain_Anterior_cingulate_cortex_BA24	0.98002	WDR27	intron_6_170062520_170064262	ENSG00000184465.16	-0.582143
intron_6_169664286_169665486	0.553448	Brain_Anterior_cingulate_cortex_BA24	0.98002	WDR27	intron_6_170064382_170065582	ENSG00000184465.16	-0.592601
intron_6_169751663_169753864	0.474798	Brain_Anterior_cingulate_cortex_BA24	0.98002	ERMARD	intron_6_170151759_170153960	ENSG00000130023.16	-0.714695
intron_6_17834071_17836878	0.534787	Brain_Anterior_cingulate_cortex_BA24	0.98002	KIF13A	intron_6_17834302_17837109	ENSG00000137177.20	-0.620716
intron_6_2398778_2398866	0.530213	Brain_Anterior_cingulate_cortex_BA24	0.98002	GMDS-DT	intron_6_2399012_2399100	ENSG00000250903.11	-0.627681
intron_6_2399037_2480834	0.52842	Brain_Anterior_cingulate_cortex_BA24	0.98002	GMDS-DT	intron_6_2399271_2481068	ENSG00000250903.11	0.63042
intron_6_25081658_25084480	0.52595	Brain_Anterior_cingulate_cortex_BA24	0.98002	CMAHP	intron_6_25081886_25084708	ENSG00000168405.18	-0.6342
intron_6_25081879_25084480	0.485938	Brain_Anterior_cingulate_cortex_BA24	0.98002	CMAHP	intron_6_25082107_25084708	ENSG00000168405.18	0.696784
intron_6_25086899_25091896	0.522547	Brain_Anterior_cingulate_cortex_BA24	0.98002	CMAHP	intron_6_25087127_25092124	ENSG00000168405.18	-0.639425
intron_6_25612886_25619447	0.531258	Brain_Anterior_cingulate_cortex_BA24	0.98002	CARMIL1	intron_6_25613114_25619675	ENSG00000079691.19	-0.626087
intron_6_26374798_26375797	0.48592	Brain_Anterior_cingulate_cortex_BA24	0.98002	BTN3A2	intron_6_26375026_26376025	ENSG00000186470.14	0.696812
intron_6_31148728_31148892	0.542994	Brain_Anterior_cingulate_cortex_BA24	0.98002	CCHCR1	intron_6_31116505_31116669	ENSG00000204536.15	-0.608292
intron_6_31651776_31652247	0.505049	Brain_Anterior_cingulate_cortex_BA24	0.98002	BAG6	intron_6_31619553_31620024	ENSG00000204463.14	0.666567
intron_6_31651776_31652424	0.512131	Brain_Anterior_cingulate_cortex_BA24	0.98002	BAG6	intron_6_31619553_31620201	ENSG00000204463.14	-0.655523
intron_6_31946285_31946373	0.535781	Brain_Anterior_cingulate_cortex_BA24	0.98002	CFB	intron_6_31914062_31914150	ENSG00000243649.10	-0.619205
intron_6_33574214_33575298	0.483918	Brain_Anterior_cingulate_cortex_BA24	0.98002	BAK1	intron_6_33541991_33543075	ENSG00000030110.14	-0.700015
intron_6_34247149_34247681	0.530911	Brain_Anterior_cingulate_cortex_BA24	0.98002	SMIM29	intron_6_34214926_34215458	ENSG00000186577.14	-0.626616
intron_6_35054165_35060147	0.497409	Brain_Anterior_cingulate_cortex_BA24	0.98002	ANKS1A	intron_6_35021942_35027924	ENSG00000064999.16	-0.678571
intron_6_35891013_35920065	0.530275	Brain_Anterior_cingulate_cortex_BA24	0.98002	SRPK1	intron_6_35858790_35887842	ENSG00000096063.16	0.627586
intron_6_35891013_35920468	0.530275	Brain_Anterior_cingulate_cortex_BA24	0.98002	SRPK1	intron_6_35858790_35888245	ENSG00000096063.16	-0.627586
intron_6_36100267_36102571	0.500715	Brain_Anterior_cingulate_cortex_BA24	0.98002	MAPK14	intron_6_36068044_36070348	ENSG00000112062.12	-0.673366
intron_6_36954931_36959145	0.477487	Brain_Anterior_cingulate_cortex_BA24	0.98002	PI16	intron_6_36922707_36926921	ENSG00000164530.15	-0.710351
intron_6_45106006_45365201	0.481795	Brain_Anterior_cingulate_cortex_BA24	0.98002	SUPT3H	intron_6_45073743_45332938	ENSG00000196284.17	-0.703418
intron_6_46856777_46856867	0.545149	Brain_Anterior_cingulate_cortex_BA24	0.98002	ADGRF5	intron_6_46824514_46824604	ENSG00000069122.19	-0.605045
intron_6_4998841_4999809	0.473551	Brain_Anterior_cingulate_cortex_BA24	0.98002	RPP40	intron_6_4999075_5000043	ENSG00000124787.14	-0.716714
intron_6_53291963_53295642	0.474395	Brain_Anterior_cingulate_cortex_BA24	0.98002	ELOVL5	intron_6_53156761_53160440	ENSG00000012660.14	-0.715347
intron_6_56463764_56464685	0.508695	Brain_Anterior_cingulate_cortex_BA24	0.98002	DST	intron_6_56328562_56329483	ENSG00000151914.22	-0.660872
intron_6_56463764_56466078	0.506662	Brain_Anterior_cingulate_cortex_BA24	0.98002	DST	intron_6_56328562_56330876	ENSG00000151914.22	0.664044
intron_6_57099141_57124734	0.481552	Brain_Anterior_cingulate_cortex_BA24	0.98002	ZNF451	intron_6_56963939_56989532	ENSG00000112200.17	-0.703809
intron_6_61630501_61652255	0.560438	Brain_Anterior_cingulate_cortex_BA24	0.98002	KHDRBS2-OT1	intron_6_62340406_62362160	ENSG00000250686.2	-0.582192
intron_6_70256821_70260657	0.553166	Brain_Anterior_cingulate_cortex_BA24	0.98002	COL9A1	intron_6_70966524_70970360	ENSG00000112280.18	0.593023
intron_6_75895260_75898373	0.492228	Brain_Anterior_cingulate_cortex_BA24	0.98002	MYO6	intron_6_76604977_76608090	ENSG00000196586.17	-0.68677
intron_6_79201726_79202276	0.475318	Brain_Anterior_cingulate_cortex_BA24	0.98002	HMGN3	intron_6_79911443_79911993	ENSG00000118418.16	-0.713853
intron_6_79201726_79202317	0.475491	Brain_Anterior_cingulate_cortex_BA24	0.98002	HMGN3	intron_6_79911443_79912034	ENSG00000118418.16	0.713573
intron_6_79202155_79202276	0.490691	Brain_Anterior_cingulate_cortex_BA24	0.98002	HMGN3	intron_6_79911872_79911993	ENSG00000118418.16	-0.689211
intron_6_83169323_83170305	0.565555	Brain_Anterior_cingulate_cortex_BA24	0.98002	PGM3	intron_6_83879042_83880024	ENSG00000013375.17	-0.57461
intron_6_85677492_85677795	0.542855	Brain_Anterior_cingulate_cortex_BA24	0.98002	SNHG5	intron_6_86387210_86387513	ENSG00000203875.13	0.608501
intron_6_85677492_85677954	0.542855	Brain_Anterior_cingulate_cortex_BA24	0.98002	ENSG00000271793	intron_6_86387210_86387672	ENSG00000271793.2	-0.608501
intron_6_85677492_85677954	0.542855	Brain_Anterior_cingulate_cortex_BA24	0.98002	SNHG5	intron_6_86387210_86387672	ENSG00000203875.13	-0.608501
intron_6_85677492_85678136	0.542855	Brain_Anterior_cingulate_cortex_BA24	0.98002	SNHG5	intron_6_86387210_86387854	ENSG00000203875.13	-0.608501
intron_6_85677875_85677954	0.542855	Brain_Anterior_cingulate_cortex_BA24	0.98002	SNHG5	intron_6_86387593_86387672	ENSG00000203875.13	0.608501
intron_6_98927822_98947806	0.535443	Brain_Anterior_cingulate_cortex_BA24	0.98002	FBXL4	intron_6_99375698_99395682	ENSG00000112234.9	0.619718
intron_6_99383130_99383698	0.474839	Brain_Anterior_cingulate_cortex_BA24	0.98002	COQ3	intron_6_99831006_99831574	ENSG00000132423.12	0.714628
intron_7_100573212_100573297	0.482793	Brain_Anterior_cingulate_cortex_BA24	0.98002	ENSG00000274272	intron_7_100170835_100170920	ENSG00000274272.1	0.701818
intron_7_100573212_100573297	0.482793	Brain_Anterior_cingulate_cortex_BA24	0.98002	SAP25	intron_7_100170835_100170920	ENSG00000205307.12	0.701818
intron_7_100574356_100575705	0.48734	Brain_Anterior_cingulate_cortex_BA24	0.98002	LRCH4	intron_7_100171979_100173328	ENSG00000077454.17	0.694545
intron_7_100604217_100605091	0.560768	Brain_Anterior_cingulate_cortex_BA24	0.98002	PCOLCE	intron_7_100201840_100202714	ENSG00000106333.13	-0.581701
intron_7_100604502_100605091	0.560768	Brain_Anterior_cingulate_cortex_BA24	0.98002	PCOLCE	intron_7_100202125_100202714	ENSG00000106333.13	0.581701
intron_7_100867606_100868108	0.564181	Brain_Anterior_cingulate_cortex_BA24	0.98002	TRIP6	intron_7_100465228_100465730	ENSG00000087077.14	0.576642
intron_7_100868233_100868495	0.558525	Brain_Anterior_cingulate_cortex_BA24	0.98002	TRIP6	intron_7_100465855_100466117	ENSG00000087077.14	-0.585034
intron_7_100894252_100896553	0.55145	Brain_Anterior_cingulate_cortex_BA24	0.98002	ACHE	intron_7_100491873_100494174	ENSG00000087085.16	-0.595588
intron_7_1044658_1045337	0.520771	Brain_Anterior_cingulate_cortex_BA24	0.98002	GPR146	intron_7_1084294_1084973	ENSG00000164849.10	-0.642157
intron_7_105877257_105878207	0.494943	Brain_Anterior_cingulate_cortex_BA24	0.98002	CDHR3	intron_7_105517703_105518653	ENSG00000128536.16	0.682468
intron_7_105911241_105912483	0.511089	Brain_Anterior_cingulate_cortex_BA24	0.98002	CDHR3	intron_7_105551687_105552929	ENSG00000128536.16	-0.657143
intron_7_106013031_106015111	0.50862	Brain_Anterior_cingulate_cortex_BA24	0.98002	CDHR3	intron_7_105653477_105655557	ENSG00000128536.16	-0.660988
intron_7_107576592_107577313	0.550385	Brain_Anterior_cingulate_cortex_BA24	0.98002	DUS4L	intron_7_107217037_107217758	ENSG00000105865.11	-0.597183
intron_7_107580864_107583882	0.552267	Brain_Anterior_cingulate_cortex_BA24	0.98002	BCAP29	intron_7_107221309_107224327	ENSG00000075790.12	0.594366
intron_7_107580864_107583882	0.552267	Brain_Anterior_cingulate_cortex_BA24	0.98002	DUS4L-BCAP29	intron_7_107221309_107224327	ENSG00000288558.3	0.594366
intron_7_107656234_107661602	0.557615	Brain_Anterior_cingulate_cortex_BA24	0.98002	SLC26A4-AS1	intron_7_107296679_107302047	ENSG00000233705.9	0.586387
intron_7_107661758_107662024	0.559375	Brain_Anterior_cingulate_cortex_BA24	0.98002	SLC26A4-AS1	intron_7_107302203_107302469	ENSG00000233705.9	0.58377
intron_7_107893278_107901738	0.476322	Brain_Anterior_cingulate_cortex_BA24	0.98002	DLD	intron_7_107533723_107542183	ENSG00000091140.15	0.71223
intron_7_107893278_107903478	0.476322	Brain_Anterior_cingulate_cortex_BA24	0.98002	DLD	intron_7_107533723_107543923	ENSG00000091140.15	0.71223
intron_7_111091504_111097027	0.557981	Brain_Anterior_cingulate_cortex_BA24	0.98002	LRRN3	intron_7_110731560_110737083	ENSG00000173114.13	0.585844
intron_7_120810570_120815729	0.490083	Brain_Anterior_cingulate_cortex_BA24	0.98002	TSPAN12	intron_7_120450624_120455783	ENSG00000106025.9	0.690176
intron_7_120840109_120856698	0.486921	Brain_Anterior_cingulate_cortex_BA24	0.98002	TSPAN12	intron_7_120480163_120496752	ENSG00000106025.9	-0.695214
intron_7_128393738_128394278	0.560459	Brain_Anterior_cingulate_cortex_BA24	0.98002	IMPDH1	intron_7_128033792_128034332	ENSG00000106348.18	-0.58216
intron_7_128409484_128409756	0.540538	Brain_Anterior_cingulate_cortex_BA24	0.98002	IMPDH1	intron_7_128049538_128049810	ENSG00000106348.18	0.612
intron_7_128574791_128578890	0.506387	Brain_Anterior_cingulate_cortex_BA24	0.98002	ENSG00000242588	intron_7_128214845_128218944	ENSG00000242588.7	0.664474
intron_7_128578933_128579999	0.510308	Brain_Anterior_cingulate_cortex_BA24	0.98002	ENSG00000242588	intron_7_128218987_128220053	ENSG00000242588.7	-0.658358
intron_7_128578933_128579999	0.510308	Brain_Anterior_cingulate_cortex_BA24	0.98002	ENSG00000280828	intron_7_128218987_128220053	ENSG00000280828.1	-0.658358
intron_7_129041717_129054651	0.501442	Brain_Anterior_cingulate_cortex_BA24	0.98002	TNPO3	intron_7_128681771_128694705	ENSG00000064419.14	-0.672222
intron_7_129225439_129379641	0.530516	Brain_Anterior_cingulate_cortex_BA24	0.98002	AHCYL2	intron_7_128865280_129019482	ENSG00000158467.17	-0.627219
intron_7_130984109_131002197	0.516478	Brain_Anterior_cingulate_cortex_BA24	0.98002	LINC-PINT	intron_7_130668868_130686956	ENSG00000231721.8	-0.648783
intron_7_131509585_131510236	0.538127	Brain_Anterior_cingulate_cortex_BA24	0.98002	PODXL	intron_7_131194344_131194995	ENSG00000128567.17	0.615648
intron_7_131509585_131510828	0.563859	Brain_Anterior_cingulate_cortex_BA24	0.98002	PODXL	intron_7_131194344_131195587	ENSG00000128567.17	-0.57712
intron_7_139148377_139160948	0.478055	Brain_Anterior_cingulate_cortex_BA24	0.98002	TTC26	intron_7_138833123_138845694	ENSG00000105948.13	0.709434
intron_7_140351969_140352062	0.484073	Brain_Anterior_cingulate_cortex_BA24	0.98002	SLC37A3	intron_7_140051769_140051862	ENSG00000157800.18	-0.699767
intron_7_140459936_140471883	0.47753	Brain_Anterior_cingulate_cortex_BA24	0.98002	MKRN1	intron_7_140159736_140171683	ENSG00000133606.11	-0.71028
intron_7_141662851_141664172	0.565291	Brain_Anterior_cingulate_cortex_BA24	0.98002	DENND11	intron_7_141362651_141363972	ENSG00000257093.7	0.575
intron_7_141664240_141664904	0.488195	Brain_Anterior_cingulate_cortex_BA24	0.98002	DENND11	intron_7_141364040_141364704	ENSG00000257093.7	-0.693182
intron_7_142861186_142862017	0.556189	Brain_Anterior_cingulate_cortex_BA24	0.98002	EPHB6	intron_7_142558944_142559775	ENSG00000106123.12	-0.588512
intron_7_142862133_142862756	0.560506	Brain_Anterior_cingulate_cortex_BA24	0.98002	EPHB6	intron_7_142559891_142560514	ENSG00000106123.12	-0.58209
intron_7_142863327_142863631	0.56132	Brain_Anterior_cingulate_cortex_BA24	0.98002	EPHB6	intron_7_142561085_142561389	ENSG00000106123.12	-0.580882
intron_7_142868739_142868974	0.491326	Brain_Anterior_cingulate_cortex_BA24	0.98002	EPHB6	intron_7_142566494_142566727	ENSG00000106123.12	-0.688201
intron_7_142870407_142870530	0.502072	Brain_Anterior_cingulate_cortex_BA24	0.98002	EPHB6	intron_7_142568160_142568283	ENSG00000106123.12	0.671233
intron_7_1428791_1436742	0.496891	Brain_Anterior_cingulate_cortex_BA24	0.98002	MICALL2	intron_7_1468427_1476378	ENSG00000164877.19	0.679389
intron_7_1434672_1436742	0.513968	Brain_Anterior_cingulate_cortex_BA24	0.98002	MICALL2	intron_7_1474308_1476378	ENSG00000164877.19	-0.652672
intron_7_1435147_1436742	0.528844	Brain_Anterior_cingulate_cortex_BA24	0.98002	MICALL2	intron_7_1474783_1476378	ENSG00000164877.19	-0.629771
intron_7_1450288_1459184	0.543381	Brain_Anterior_cingulate_cortex_BA24	0.98002	MICALL2	intron_7_1489924_1498820	ENSG00000164877.19	-0.607708
intron_7_14583137_14607434	0.558068	Brain_Anterior_cingulate_cortex_BA24	0.98002	DGKB	intron_7_14622762_14647059	ENSG00000136267.14	-0.585714
intron_7_149821122_149821397	0.487759	Brain_Anterior_cingulate_cortex_BA24	0.98002	SSPOP	intron_7_149518211_149518486	ENSG00000197558.13	-0.693878
intron_7_150388501_150396513	0.530445	Brain_Anterior_cingulate_cortex_BA24	0.98002	ZNF775	intron_7_150085589_150093601	ENSG00000196456.13	-0.627326
intron_7_150793600_150793961	0.489787	Brain_Anterior_cingulate_cortex_BA24	0.98002	TMEM176B	intron_7_150490688_150491049	ENSG00000106565.18	0.690647
intron_7_150803832_150804827	0.506168	Brain_Anterior_cingulate_cortex_BA24	0.98002	TMEM176A	intron_7_150500920_150501915	ENSG00000002933.9	0.664817
intron_7_151033917_151034273	0.486429	Brain_Anterior_cingulate_cortex_BA24	0.98002	ABCB8	intron_7_150731004_150731360	ENSG00000197150.13	-0.696
intron_7_151055606_151055753	0.527218	Brain_Anterior_cingulate_cortex_BA24	0.98002	CDK5	intron_7_150752693_150752840	ENSG00000164885.13	0.632258
intron_7_151055606_151056580	0.489653	Brain_Anterior_cingulate_cortex_BA24	0.98002	CDK5	intron_7_150752693_150753667	ENSG00000164885.13	0.69086
intron_7_151226500_151227163	0.53148	Brain_Anterior_cingulate_cortex_BA24	0.98002	ABCF2-H2BK1	intron_7_150923586_150924249	ENSG00000285292.1	-0.625749
intron_7_151226500_151227163	0.53148	Brain_Anterior_cingulate_cortex_BA24	0.98002	ABCF2	intron_7_150923586_150924249	ENSG00000033050.9	-0.625749
intron_7_151355950_151356128	0.552472	Brain_Anterior_cingulate_cortex_BA24	0.98002	NUB1	intron_7_151053036_151053214	ENSG00000013374.17	-0.594059
intron_7_151572709_151574891	0.554023	Brain_Anterior_cingulate_cortex_BA24	0.98002	PRKAG2	intron_7_151269795_151271977	ENSG00000106617.15	0.591743
intron_7_151877866_151878562	0.498248	Brain_Anterior_cingulate_cortex_BA24	0.98002	PRKAG2-AS1	intron_7_151574951_151575647	ENSG00000239911.4	-0.677249
intron_7_151877866_151878860	0.498248	Brain_Anterior_cingulate_cortex_BA24	0.98002	PRKAG2-AS1	intron_7_151574951_151575945	ENSG00000239911.4	0.677249
intron_7_154944620_154946360	0.530816	Brain_Anterior_cingulate_cortex_BA24	0.98002	PAXIP1-AS2	intron_7_154736330_154738070	ENSG00000214106.9	-0.626761
intron_7_155298027_155298259	0.51638	Brain_Anterior_cingulate_cortex_BA24	0.98002	INSIG1	intron_7_155089737_155089969	ENSG00000186480.13	0.648936
intron_7_155303895_155308241	0.483953	Brain_Anterior_cingulate_cortex_BA24	0.98002	INSIG1	intron_7_155095605_155099951	ENSG00000186480.13	0.699958
intron_7_1570279_1574715	0.472044	Brain_Anterior_cingulate_cortex_BA24	0.98002	PSMG3-AS1	intron_7_1609915_1614351	ENSG00000230487.9	-0.719158
intron_7_1980541_2002065	0.517501	Brain_Anterior_cingulate_cortex_BA24	0.98002	ENSG00000286192	intron_7_2020176_2041700	ENSG00000286192.1	0.647202
intron_7_1980541_2002065	0.517501	Brain_Anterior_cingulate_cortex_BA24	0.98002	MAD1L1	intron_7_2020176_2041700	ENSG00000002822.16	0.647202
intron_7_22727281_22727444	0.514897	Brain_Anterior_cingulate_cortex_BA24	0.98002	IL6	intron_7_22766900_22767063	ENSG00000136244.12	-0.651232
intron_7_22727634_22728693	0.514897	Brain_Anterior_cingulate_cortex_BA24	0.98002	IL6	intron_7_22767253_22768312	ENSG00000136244.12	0.651232
intron_7_23307949_23309356	0.530554	Brain_Anterior_cingulate_cortex_BA24	0.98002	MALSU1	intron_7_23347568_23348975	ENSG00000156928.5	-0.62716
intron_7_23522432_23531181	0.543116	Brain_Anterior_cingulate_cortex_BA24	0.98002	TRA2A	intron_7_23562051_23570800	ENSG00000164548.12	-0.608108
intron_7_23598051_23604086	0.553304	Brain_Anterior_cingulate_cortex_BA24	0.98002	CCDC126	intron_7_23637670_23643705	ENSG00000169193.12	0.592816
intron_7_23691596_23698192	0.481644	Brain_Anterior_cingulate_cortex_BA24	0.98002	FAM221A	intron_7_23731215_23737811	ENSG00000188732.11	-0.703662
intron_7_23698299_23700786	0.485722	Brain_Anterior_cingulate_cortex_BA24	0.98002	FAM221A	intron_7_23737918_23740405	ENSG00000188732.11	-0.697129
intron_7_23700868_23702096	0.520598	Brain_Anterior_cingulate_cortex_BA24	0.98002	FAM221A	intron_7_23740487_23741715	ENSG00000188732.11	0.642424
intron_7_2543962_2547324	0.565291	Brain_Anterior_cingulate_cortex_BA24	0.98002	BRAT1	intron_7_2583596_2586958	ENSG00000106009.16	-0.575
intron_7_30498938_30504569	0.559171	Brain_Anterior_cingulate_cortex_BA24	0.98002	GGCT	intron_7_30538554_30544185	ENSG00000006625.18	0.584073
intron_7_30550781_30551318	0.536263	Brain_Anterior_cingulate_cortex_BA24	0.98002	GARS1-DT	intron_7_30590397_30590934	ENSG00000196295.13	0.618474
intron_7_30550781_30552100	0.536263	Brain_Anterior_cingulate_cortex_BA24	0.98002	GARS1-DT	intron_7_30590397_30591716	ENSG00000196295.13	0.618474
intron_7_30563893_30568833	0.534176	Brain_Anterior_cingulate_cortex_BA24	0.98002	GARS1-DT	intron_7_30603509_30608449	ENSG00000196295.13	0.621644
intron_7_30578091_30579006	0.517405	Brain_Anterior_cingulate_cortex_BA24	0.98002	GARS1-DT	intron_7_30617707_30618622	ENSG00000196295.13	0.64735
intron_7_30579314_30584711	0.510606	Brain_Anterior_cingulate_cortex_BA24	0.98002	GARS1-DT	intron_7_30618930_30624327	ENSG00000196295.13	0.657895
intron_7_30584808_30585330	0.510606	Brain_Anterior_cingulate_cortex_BA24	0.98002	GARS1-DT	intron_7_30624424_30624946	ENSG00000196295.13	0.657895
intron_7_32487293_32487685	0.494181	Brain_Anterior_cingulate_cortex_BA24	0.98002	LSM5	intron_7_32526905_32527297	ENSG00000106355.10	-0.683673
intron_7_32489344_32490320	0.496734	Brain_Anterior_cingulate_cortex_BA24	0.98002	LSM5	intron_7_32528956_32529932	ENSG00000106355.10	0.679638
intron_7_32576072_32580219	0.526402	Brain_Anterior_cingulate_cortex_BA24	0.98002	AVL9	intron_7_32615684_32619831	ENSG00000105778.20	-0.633508
intron_7_32933896_32942320	0.476678	Brain_Anterior_cingulate_cortex_BA24	0.98002	RP9P	intron_7_32973508_32981932	ENSG00000291146.1	0.711656
intron_7_35716868_35719070	0.563027	Brain_Anterior_cingulate_cortex_BA24	0.98002	LINC03013	intron_7_35756478_35758680	ENSG00000227544.10	-0.578351
intron_7_35717128_35719070	0.563027	Brain_Anterior_cingulate_cortex_BA24	0.98002	LINC03013	intron_7_35756738_35758680	ENSG00000227544.10	0.578351
intron_7_39566547_39570506	0.506541	Brain_Anterior_cingulate_cortex_BA24	0.98002	YAE1	intron_7_39606146_39610105	ENSG00000241127.8	0.664234
intron_7_40274656_40316760	0.471879	Brain_Anterior_cingulate_cortex_BA24	0.98002	SUGCT	intron_7_40314255_40356359	ENSG00000175600.16	0.719424
intron_7_42935136_42937164	0.501561	Brain_Anterior_cingulate_cortex_BA24	0.98002	MRPL32	intron_7_42974735_42976763	ENSG00000106591.4	0.672036
intron_7_43650712_43729429	0.492893	Brain_Anterior_cingulate_cortex_BA24	0.98002	COA1	intron_7_43690311_43769028	ENSG00000106603.20	-0.685714
intron_7_43665722_43729429	0.541097	Brain_Anterior_cingulate_cortex_BA24	0.98002	COA1	intron_7_43705321_43769028	ENSG00000106603.20	-0.611155
intron_7_43985103_43986192	0.497865	Brain_Anterior_cingulate_cortex_BA24	0.98002	UPK3BL3P	intron_7_44024702_44025791	ENSG00000239556.4	-0.677852
intron_7_44050280_44052867	0.534191	Brain_Anterior_cingulate_cortex_BA24	0.98002	DBNL	intron_7_44089879_44092466	ENSG00000136279.21	0.621622
intron_7_44074025_44074131	0.520943	Brain_Anterior_cingulate_cortex_BA24	0.98002	POLM	intron_7_44113624_44113730	ENSG00000122678.17	-0.641892
intron_7_44074530_44076509	0.520943	Brain_Anterior_cingulate_cortex_BA24	0.98002	POLM	intron_7_44114129_44116108	ENSG00000122678.17	0.641892
intron_7_45724480_45726184	0.494013	Brain_Anterior_cingulate_cortex_BA24	0.98002	ENSG00000291207	intron_7_45764079_45765783	ENSG00000291207.1	-0.68394
intron_7_4878203_4883596	0.557682	Brain_Anterior_cingulate_cortex_BA24	0.98002	RADIL	intron_7_4917834_4923227	ENSG00000157927.17	0.586288
intron_7_4985075_4989063	0.566562	Brain_Anterior_cingulate_cortex_BA24	0.98002	ENSG00000288620	intron_7_5024706_5028694	ENSG00000288620.1	0.573123
intron_7_4985075_4989063	0.566562	Brain_Anterior_cingulate_cortex_BA24	0.98002	RNF216P1	intron_7_5024706_5028694	ENSG00000196204.12	0.573123
intron_7_5046396_5048033	0.491077	Brain_Anterior_cingulate_cortex_BA24	0.98002	RBAK	intron_7_5086027_5087664	ENSG00000146587.18	0.688596
intron_7_51193589_51219741	0.517394	Brain_Anterior_cingulate_cortex_BA24	0.98002	COBL	intron_7_51261286_51287438	ENSG00000106078.19	-0.647368
intron_7_5481931_5491231	0.530176	Brain_Anterior_cingulate_cortex_BA24	0.98002	FBXL18	intron_7_5521562_5530862	ENSG00000155034.20	0.627737
intron_7_55964701_55978126	0.472531	Brain_Anterior_cingulate_cortex_BA24	0.98002	NIPSNAP2	intron_7_56032394_56045819	ENSG00000146729.10	-0.718367
intron_7_55991884_55994894	0.513349	Brain_Anterior_cingulate_cortex_BA24	0.98002	NIPSNAP2	intron_7_56059577_56062587	ENSG00000146729.10	-0.653631
intron_7_56061849_56062683	0.501078	Brain_Anterior_cingulate_cortex_BA24	0.98002	CCT6A	intron_7_56129542_56130376	ENSG00000146731.11	-0.672794
intron_7_56079039_56079528	0.47995	Brain_Anterior_cingulate_cortex_BA24	0.98002	SUMF2	intron_7_56146732_56147221	ENSG00000129103.19	-0.706383
intron_7_5977757_5978596	0.478951	Brain_Anterior_cingulate_cortex_BA24	0.98002	PMS2	intron_7_6017388_6018227	ENSG00000122512.17	-0.707991
intron_7_6432959_6434762	0.557631	Brain_Anterior_cingulate_cortex_BA24	0.98002	DAGLB	intron_7_6472590_6474393	ENSG00000164535.15	0.586364
intron_7_6594600_6599829	0.472031	Brain_Anterior_cingulate_cortex_BA24	0.98002	INTS15	intron_7_6634231_6639460	ENSG00000146576.13	0.719178
intron_7_66114970_66145443	0.556697	Brain_Anterior_cingulate_cortex_BA24	0.98002	CRCP	intron_7_65579957_65610430	ENSG00000241258.7	-0.587755
intron_7_66401394_66402457	0.533743	Brain_Anterior_cingulate_cortex_BA24	0.98002	LINC00174	intron_7_65866381_65867444	ENSG00000179406.10	0.622302
intron_7_66554837_66560579	0.503865	Brain_Anterior_cingulate_cortex_BA24	0.98002	ENSG00000291136	intron_7_66019824_66025566	ENSG00000291136.1	0.668421
intron_7_66584466_66588512	0.522364	Brain_Anterior_cingulate_cortex_BA24	0.98002	ENSG00000291136	intron_7_66049453_66053499	ENSG00000291136.1	0.639706
intron_7_73573471_73573938	0.503859	Brain_Anterior_cingulate_cortex_BA24	0.98002	TBL2	intron_7_72987801_72988268	ENSG00000106638.18	0.66843
intron_7_73573471_73573961	0.503859	Brain_Anterior_cingulate_cortex_BA24	0.98002	TBL2	intron_7_72987801_72988291	ENSG00000106638.18	0.66843
intron_7_73709122_73719602	0.56148	Brain_Anterior_cingulate_cortex_BA24	0.98002	STX1A	intron_7_73123452_73133932	ENSG00000106089.12	0.580645
intron_7_73737110_73737221	0.556374	Brain_Anterior_cingulate_cortex_BA24	0.98002	ABHD11	intron_7_73151440_73151551	ENSG00000106077.19	-0.588235
intron_7_73737110_73737562	0.556374	Brain_Anterior_cingulate_cortex_BA24	0.98002	ABHD11	intron_7_73151440_73151892	ENSG00000106077.19	0.588235
intron_7_73737220_73737562	0.556374	Brain_Anterior_cingulate_cortex_BA24	0.98002	ABHD11	intron_7_73151550_73151892	ENSG00000106077.19	0.588235
intron_7_74060184_74060376	0.539279	Brain_Anterior_cingulate_cortex_BA24	0.98002	ELN	intron_7_73474514_73474706	ENSG00000049540.19	0.613904
intron_7_74521297_74524071	0.504233	Brain_Anterior_cingulate_cortex_BA24	0.98002	GTF2IRD1	intron_7_73935627_73938401	ENSG00000006704.11	0.667845
intron_7_76048226_76057410	0.555239	Brain_Anterior_cingulate_cortex_BA24	0.98002	MDH2	intron_7_75677544_75686728	ENSG00000146701.12	-0.589928
intron_7_76058078_76060373	0.548951	Brain_Anterior_cingulate_cortex_BA24	0.98002	MDH2	intron_7_75687396_75689691	ENSG00000146701.12	-0.599332
intron_7_77002321_77004218	0.525405	Brain_Anterior_cingulate_cortex_BA24	0.98002	DTX2P1-UPK3BP1-PMS2P11	intron_7_76631638_76633535	ENSG00000265479.7	-0.635036
intron_7_77003449_77004218	0.525405	Brain_Anterior_cingulate_cortex_BA24	0.98002	DTX2P1	intron_7_76632766_76633535	ENSG00000186704.9	0.635036
intron_7_82835693_82838218	0.528771	Brain_Anterior_cingulate_cortex_BA24	0.98002	PCLO	intron_7_82465009_82467534	ENSG00000186472.20	0.629883
intron_7_843520_851384	0.492356	Brain_Anterior_cingulate_cortex_BA24	0.98002	SUN1	intron_7_883157_891021	ENSG00000164828.18	-0.686567
intron_7_849603_849923	0.521009	Brain_Anterior_cingulate_cortex_BA24	0.98002	SUN1	intron_7_889240_889560	ENSG00000164828.18	0.641791
intron_7_87166605_87170995	0.559997	Brain_Anterior_cingulate_cortex_BA24	0.98002	DMTF1	intron_7_86795921_86800311	ENSG00000135164.19	0.582846
intron_7_88182024_88186615	0.504985	Brain_Anterior_cingulate_cortex_BA24	0.98002	ADAM22	intron_7_87811339_87815930	ENSG00000008277.15	-0.666667
intron_7_90353009_90354458	0.550658	Brain_Anterior_cingulate_cortex_BA24	0.98002	GTPBP10	intron_7_89982323_89983772	ENSG00000105793.16	-0.596774
intron_7_90354549_90355086	0.552814	Brain_Anterior_cingulate_cortex_BA24	0.98002	GTPBP10	intron_7_89983863_89984400	ENSG00000105793.16	0.593548
intron_7_92461410_92462958	0.492651	Brain_Anterior_cingulate_cortex_BA24	0.98002	ENSG00000244055	intron_7_92090724_92092272	ENSG00000244055.2	0.686099
intron_7_92461410_92491243	0.492651	Brain_Anterior_cingulate_cortex_BA24	0.98002	ENSG00000244055	intron_7_92090724_92120557	ENSG00000244055.2	-0.686099
intron_7_96688966_96694798	0.542635	Brain_Anterior_cingulate_cortex_BA24	0.98002	SEM1	intron_7_96318278_96324110	ENSG00000127922.10	0.608833
intron_7_97937160_97945508	0.538788	Brain_Anterior_cingulate_cortex_BA24	0.98002	ENSG00000284707	intron_7_97566472_97574820	ENSG00000284707.2	-0.614647
intron_7_98203706_98203944	0.534871	Brain_Anterior_cingulate_cortex_BA24	0.98002	LMTK2	intron_7_97833018_97833256	ENSG00000164715.6	0.620588
intron_7_98238610_98240851	0.490253	Brain_Anterior_cingulate_cortex_BA24	0.98002	TECPR1	intron_7_97867922_97870163	ENSG00000205356.10	-0.689906
intron_7_98244693_98244885	0.502011	Brain_Anterior_cingulate_cortex_BA24	0.98002	TECPR1	intron_7_97874005_97874197	ENSG00000205356.10	-0.671329
intron_7_98246165_98251419	0.53969	Brain_Anterior_cingulate_cortex_BA24	0.98002	TECPR1	intron_7_97875477_97880731	ENSG00000205356.10	0.613281
intron_7_98282453_98291111	0.484356	Brain_Anterior_cingulate_cortex_BA24	0.98002	BRI3	intron_7_97911765_97920423	ENSG00000164713.10	-0.699313
intron_7_99045792_99047655	0.491431	Brain_Anterior_cingulate_cortex_BA24	0.98002	TRRAP	intron_7_98643415_98645278	ENSG00000196367.15	-0.688034
intron_7_99403505_99404862	0.565963	Brain_Anterior_cingulate_cortex_BA24	0.98002	PDAP1	intron_7_99001128_99002485	ENSG00000106244.13	0.574007
intron_7_99411186_99416138	0.564226	Brain_Anterior_cingulate_cortex_BA24	0.98002	BUD31	intron_7_99008809_99013761	ENSG00000106245.11	0.576577
intron_7_99452440_99453966	0.538209	Brain_Anterior_cingulate_cortex_BA24	0.98002	CPSF4	intron_7_99050063_99051589	ENSG00000160917.15	-0.615523
intron_7_99520304_99525813	0.54179	Brain_Anterior_cingulate_cortex_BA24	0.98002	ZKSCAN5	intron_7_99117927_99123436	ENSG00000196652.12	-0.610108
intron_7_99560695_99561888	0.560086	Brain_Anterior_cingulate_cortex_BA24	0.98002	ZNF655	intron_7_99158318_99159511	ENSG00000197343.11	-0.582713
intron_7_99560695_99563863	0.533006	Brain_Anterior_cingulate_cortex_BA24	0.98002	ZNF655	intron_7_99158318_99161486	ENSG00000197343.11	0.623423
intron_7_99560695_99571688	0.518362	Brain_Anterior_cingulate_cortex_BA24	0.98002	ZNF655	intron_7_99158318_99169311	ENSG00000197343.11	0.645872
intron_7_99560695_99572245	0.533006	Brain_Anterior_cingulate_cortex_BA24	0.98002	ZNF655	intron_7_99158318_99169868	ENSG00000197343.11	0.623423
intron_8_101689406_101692791	0.483851	Brain_Anterior_cingulate_cortex_BA24	0.98002	NCALD	intron_8_102701634_102705019	ENSG00000104490.18	0.700122
intron_8_101719648_101915809	0.520659	Brain_Anterior_cingulate_cortex_BA24	0.98002	NCALD	intron_8_102731876_102928037	ENSG00000104490.18	-0.64233
intron_8_103819629_103885298	0.52853	Brain_Anterior_cingulate_cortex_BA24	0.98002	RIMS2	intron_8_104831857_104897526	ENSG00000176406.25	0.630252
intron_8_109619039_109642728	0.519993	Brain_Anterior_cingulate_cortex_BA24	0.98002	SYBU	intron_8_110631268_110654957	ENSG00000147642.17	0.643357
intron_8_11779950_11783203	0.538257	Brain_Anterior_cingulate_cortex_BA24	0.98002	NEIL2	intron_8_11637459_11640712	ENSG00000154328.16	0.615452
intron_8_11826215_11830244	0.556868	Brain_Anterior_cingulate_cortex_BA24	0.98002	FDFT1	intron_8_11683724_11687753	ENSG00000079459.13	-0.5875
intron_8_11830420_11831518	0.556868	Brain_Anterior_cingulate_cortex_BA24	0.98002	FDFT1	intron_8_11687929_11689027	ENSG00000079459.13	0.5875
intron_8_124516030_124518742	0.501764	Brain_Anterior_cingulate_cortex_BA24	0.98002	TATDN1	intron_8_125528271_125530983	ENSG00000147687.19	0.671717
intron_8_124516030_124518818	0.501764	Brain_Anterior_cingulate_cortex_BA24	0.98002	TATDN1	intron_8_125528271_125531059	ENSG00000147687.19	-0.671717
intron_8_129904585_129970943	0.537933	Brain_Anterior_cingulate_cortex_BA24	0.98002	CYRIB	intron_8_130916831_130983189	ENSG00000153310.22	-0.615942
intron_8_133254595_133255270	0.556038	Brain_Anterior_cingulate_cortex_BA24	0.98002	NDRG1	intron_8_134266838_134267513	ENSG00000104419.17	0.588737
intron_8_133254595_133256777	0.556038	Brain_Anterior_cingulate_cortex_BA24	0.98002	NDRG1	intron_8_134266838_134269020	ENSG00000104419.17	-0.588737
intron_8_142274863_142284413	0.513211	Brain_Anterior_cingulate_cortex_BA24	0.98002	TSNARE1	intron_8_143356224_143365774	ENSG00000171045.16	-0.653846
intron_8_142776121_142777106	0.541909	Brain_Anterior_cingulate_cortex_BA24	0.98002	LYNX1	intron_8_143857537_143858522	ENSG00000180155.20	-0.609929
intron_8_142982501_143012485	0.527156	Brain_Anterior_cingulate_cortex_BA24	0.98002	LY6E-DT	intron_8_144063918_144093902	ENSG00000247317.5	0.632353
intron_8_142982501_143018160	0.474406	Brain_Anterior_cingulate_cortex_BA24	0.98002	LY6E-DT	intron_8_144063918_144099577	ENSG00000247317.5	-0.715328
intron_8_143012572_143018160	0.474406	Brain_Anterior_cingulate_cortex_BA24	0.98002	LY6E-DT	intron_8_144093989_144099577	ENSG00000247317.5	0.715328
intron_8_143280997_143281093	0.516703	Brain_Anterior_cingulate_cortex_BA24	0.98002	MINCR	intron_8_144363167_144363263	ENSG00000253716.8	-0.648435
intron_8_143381344_143381572	0.55095	Brain_Anterior_cingulate_cortex_BA24	0.98002	RHPN1	intron_8_144463514_144463742	ENSG00000158106.14	-0.596337
intron_8_143983065_143983312	0.508232	Brain_Anterior_cingulate_cortex_BA24	0.98002	PARP10	intron_8_145057233_145057480	ENSG00000178685.14	-0.661594
intron_8_144099430_144099510	0.550768	Brain_Anterior_cingulate_cortex_BA24	0.98002	SHARPIN	intron_8_145154333_145154413	ENSG00000179526.17	0.59661
intron_8_144497453_144498770	0.478827	Brain_Anterior_cingulate_cortex_BA24	0.98002	PPP1R16A	intron_8_145722836_145724153	ENSG00000160972.10	-0.708191
intron_8_144498161_144498752	0.478827	Brain_Anterior_cingulate_cortex_BA24	0.98002	ENSG00000255182	intron_8_145723544_145724135	ENSG00000255182.2	-0.708191
intron_8_15748465_15757791	0.48371	Brain_Anterior_cingulate_cortex_BA24	0.98002	TUSC3	intron_8_15605974_15615300	ENSG00000104723.21	-0.700347
intron_8_15748465_15764203	0.48371	Brain_Anterior_cingulate_cortex_BA24	0.98002	TUSC3	intron_8_15605974_15621712	ENSG00000104723.21	0.700347
intron_8_17723833_17743604	0.492036	Brain_Anterior_cingulate_cortex_BA24	0.98002	MTUS1	intron_8_17581342_17601113	ENSG00000129422.15	0.687075
intron_8_18069878_18071300	0.547541	Brain_Anterior_cingulate_cortex_BA24	0.98002	ASAH1	intron_8_17927387_17928809	ENSG00000104763.20	0.601449
intron_8_19601865_19601992	0.476614	Brain_Anterior_cingulate_cortex_BA24	0.98002	CSGALNACT1	intron_8_19459376_19459503	ENSG00000147408.16	-0.711759
intron_8_19824044_19824803	0.534941	Brain_Anterior_cingulate_cortex_BA24	0.98002	INTS10	intron_8_19681555_19682314	ENSG00000104613.12	-0.620482
intron_8_22228386_22228788	0.564265	Brain_Anterior_cingulate_cortex_BA24	0.98002	PHYHIP	intron_8_22085899_22086301	ENSG00000168490.14	-0.576518
intron_8_22228386_22231796	0.53665	Brain_Anterior_cingulate_cortex_BA24	0.98002	PHYHIP	intron_8_22085899_22089309	ENSG00000168490.14	0.617886
intron_8_22228909_22231796	0.530014	Brain_Anterior_cingulate_cortex_BA24	0.98002	PHYHIP	intron_8_22086422_22089309	ENSG00000168490.14	-0.627985
intron_8_27236905_27239971	0.559366	Brain_Anterior_cingulate_cortex_BA24	0.98002	STMN4	intron_8_27094422_27097488	ENSG00000015592.17	0.583784
intron_8_27239279_27239971	0.478169	Brain_Anterior_cingulate_cortex_BA24	0.98002	STMN4	intron_8_27096796_27097488	ENSG00000015592.17	-0.709251
intron_8_27313287_27322402	0.497459	Brain_Anterior_cingulate_cortex_BA24	0.98002	PTK2B	intron_8_27170804_27179919	ENSG00000120899.18	0.678492
intron_8_38316042_38318895	0.563241	Brain_Anterior_cingulate_cortex_BA24	0.98002	NSD3	intron_8_38173560_38176413	ENSG00000147548.17	0.578035
intron_8_38421941_38424509	0.534887	Brain_Anterior_cingulate_cortex_BA24	0.98002	FGFR1	intron_8_38279459_38282027	ENSG00000077782.23	0.620563
intron_8_38428435_38429682	0.561349	Brain_Anterior_cingulate_cortex_BA24	0.98002	FGFR1	intron_8_38285953_38287200	ENSG00000077782.23	-0.580838
intron_8_38742451_38744895	0.548506	Brain_Anterior_cingulate_cortex_BA24	0.98002	TACC1	intron_8_38599969_38602413	ENSG00000147526.20	0.6
intron_8_42154960_42157941	0.500532	Brain_Anterior_cingulate_cortex_BA24	0.98002	AP3M2	intron_8_42012478_42015459	ENSG00000070718.12	-0.673653
intron_8_42338685_42344953	0.564531	Brain_Anterior_cingulate_cortex_BA24	0.98002	POLB	intron_8_42196203_42202471	ENSG00000070501.12	0.576125
intron_8_42350065_42352519	0.538389	Brain_Anterior_cingulate_cortex_BA24	0.98002	POLB	intron_8_42207583_42210037	ENSG00000070501.12	-0.615251
intron_8_42362698_42371563	0.522312	Brain_Anterior_cingulate_cortex_BA24	0.98002	POLB	intron_8_42220216_42229081	ENSG00000070501.12	-0.639785
intron_8_463150_467720	0.547408	Brain_Anterior_cingulate_cortex_BA24	0.98002	FBXO25	intron_8_413150_417720	ENSG00000147364.17	-0.601648
intron_8_463150_468715	0.547408	Brain_Anterior_cingulate_cortex_BA24	0.98002	FBXO25	intron_8_413150_418715	ENSG00000147364.17	0.601648
intron_8_48008470_48043033	0.472737	Brain_Anterior_cingulate_cortex_BA24	0.98002	UBE2V2	intron_8_48921030_48955593	ENSG00000169139.12	-0.718033
intron_8_48008470_48049853	0.543548	Brain_Anterior_cingulate_cortex_BA24	0.98002	UBE2V2	intron_8_48921030_48962413	ENSG00000169139.12	-0.607456
intron_8_61681036_61682439	0.546901	Brain_Anterior_cingulate_cortex_BA24	0.98002	ASPH	intron_8_62593595_62594998	ENSG00000198363.18	-0.60241
intron_8_61681036_61684039	0.489354	Brain_Anterior_cingulate_cortex_BA24	0.98002	ASPH	intron_8_62593595_62596598	ENSG00000198363.18	0.691337
intron_8_61682483_61684039	0.500404	Brain_Anterior_cingulate_cortex_BA24	0.98002	ASPH	intron_8_62595042_62596598	ENSG00000198363.18	-0.673855
intron_8_66460465_66468269	0.537933	Brain_Anterior_cingulate_cortex_BA24	0.98002	ADHFE1	intron_8_67372700_67380504	ENSG00000147576.17	-0.615942
intron_8_66471618_66473786	0.507423	Brain_Anterior_cingulate_cortex_BA24	0.98002	ENSG00000285791	intron_8_67383853_67386021	ENSG00000285791.1	-0.662856
intron_8_68446460_68468692	0.511663	Brain_Anterior_cingulate_cortex_BA24	0.98002	C8orf34	intron_8_69358695_69380927	ENSG00000165084.16	0.65625
intron_8_68468820_68488023	0.541771	Brain_Anterior_cingulate_cortex_BA24	0.98002	C8orf34	intron_8_69381055_69400258	ENSG00000165084.16	0.610136
intron_8_73527804_73552012	0.542152	Brain_Anterior_cingulate_cortex_BA24	0.98002	STAU2	intron_8_74440039_74464247	ENSG00000040341.18	0.609562
intron_8_78516468_78598358	0.496205	Brain_Anterior_cingulate_cortex_BA24	0.98002	PKIA	intron_8_79428703_79510593	ENSG00000171033.13	-0.680473
intron_8_78689373_78697407	0.477467	Brain_Anterior_cingulate_cortex_BA24	0.98002	ZC2HC1A	intron_8_79601608_79609642	ENSG00000104427.13	0.710383
intron_8_81676279_81679126	0.554926	Brain_Anterior_cingulate_cortex_BA24	0.98002	IMPA1	intron_8_82588514_82591361	ENSG00000133731.10	-0.590395
intron_8_85462801_85462932	0.532522	Brain_Anterior_cingulate_cortex_BA24	0.98002	CA3-AS1	intron_8_86375030_86375161	ENSG00000253549.6	0.624161
intron_8_85462801_85463178	0.496332	Brain_Anterior_cingulate_cortex_BA24	0.98002	CA3-AS1	intron_8_86375030_86375407	ENSG00000253549.6	-0.680272
intron_8_86461846_86466794	0.546799	Brain_Anterior_cingulate_cortex_BA24	0.98002	WWP1	intron_8_87474075_87479023	ENSG00000123124.14	0.602564
intron_8_91073911_91076592	0.477614	Brain_Anterior_cingulate_cortex_BA24	0.98002	OTUD6B	intron_8_92086139_92088820	ENSG00000155100.11	-0.710145
intron_8_93737355_93740629	0.493619	Brain_Anterior_cingulate_cortex_BA24	0.98002	RBM12B	intron_8_94749583_94752857	ENSG00000183808.12	-0.684564
intron_8_94490082_94491578	0.536391	Brain_Anterior_cingulate_cortex_BA24	0.98002	VIRMA	intron_8_95502310_95503806	ENSG00000164944.12	0.61828
intron_8_94491909_94492652	0.529328	Brain_Anterior_cingulate_cortex_BA24	0.98002	VIRMA	intron_8_95504137_95504880	ENSG00000164944.12	0.629032
intron_8_97719189_97722879	0.494577	Brain_Anterior_cingulate_cortex_BA24	0.98002	MTDH	intron_8_98731417_98735107	ENSG00000147649.10	0.683047
intron_8_98106326_98117032	0.476261	Brain_Anterior_cingulate_cortex_BA24	0.98002	RIDA	intron_8_99118554_99129260	ENSG00000132541.11	0.712329
intron_8_98996966_99012869	0.516372	Brain_Anterior_cingulate_cortex_BA24	0.98002	VPS13B-DT	intron_8_100009194_100025097	ENSG00000253948.4	0.648948
intron_9_108896644_108896891	0.535019	Brain_Anterior_cingulate_cortex_BA24	0.98002	ELP1	intron_9_111658924_111659171	ENSG00000070061.16	0.620363
intron_9_108896644_108896953	0.538214	Brain_Anterior_cingulate_cortex_BA24	0.98002	ELP1	intron_9_111658924_111659233	ENSG00000070061.16	-0.615516
intron_9_108929921_108930997	0.506425	Brain_Anterior_cingulate_cortex_BA24	0.98002	ELP1	intron_9_111692201_111693277	ENSG00000070061.16	0.664414
intron_9_109422852_109426950	0.562482	Brain_Anterior_cingulate_cortex_BA24	0.98002	PTPN3	intron_9_112185132_112189230	ENSG00000070159.14	0.579158
intron_9_110138539_110168399	0.549413	Brain_Anterior_cingulate_cortex_BA24	0.98002	PALM2AKAP2	intron_9_112900819_112930679	ENSG00000157654.19	-0.598639
intron_9_112687633_112694131	0.55294	Brain_Anterior_cingulate_cortex_BA24	0.98002	INIP	intron_9_115449913_115456411	ENSG00000148153.14	-0.593361
intron_9_113368383_113369616	0.52345	Brain_Anterior_cingulate_cortex_BA24	0.98002	BSPRY	intron_9_116130663_116131896	ENSG00000119411.11	-0.638037
intron_9_114092642_114093229	0.496504	Brain_Anterior_cingulate_cortex_BA24	0.98002	KIF12	intron_9_116854922_116855509	ENSG00000136883.16	-0.68
intron_9_121467931_121499650	0.494966	Brain_Anterior_cingulate_cortex_BA24	0.98002	GGTA1	intron_9_124230209_124261929	ENSG00000204136.12	0.682432
intron_9_121678781_121699325	0.489455	Brain_Anterior_cingulate_cortex_BA24	0.98002	DAB2IP	intron_9_124441060_124461604	ENSG00000136848.19	-0.691176
intron_9_125321562_125323798	0.477999	Brain_Anterior_cingulate_cortex_BA24	0.98002	GAPVD1	intron_9_128083841_128086077	ENSG00000165219.23	-0.709524
intron_9_125484583_125506310	0.541513	Brain_Anterior_cingulate_cortex_BA24	0.98002	MAPKAP1	intron_9_128246862_128268589	ENSG00000119487.17	0.610526
intron_9_127738921_127739682	0.566036	Brain_Anterior_cingulate_cortex_BA24	0.98002	SH2D3C	intron_9_130501200_130501961	ENSG00000095370.20	0.573899
intron_9_127879624_127885186	0.477499	Brain_Anterior_cingulate_cortex_BA24	0.98002	ST6GALNAC6	intron_9_130641903_130647465	ENSG00000257524.6	0.71033
intron_9_127928483_127929688	0.499439	Brain_Anterior_cingulate_cortex_BA24	0.98002	PIP5KL1	intron_9_130690762_130691967	ENSG00000167103.12	-0.675373
intron_9_127948225_127948368	0.507303	Brain_Anterior_cingulate_cortex_BA24	0.98002	FAM102A	intron_9_130710504_130710647	ENSG00000167106.12	-0.663043
intron_9_128421511_128422868	0.557593	Brain_Anterior_cingulate_cortex_BA24	0.98002	CERCAM	intron_9_131183790_131185147	ENSG00000167123.20	-0.58642
intron_9_128431303_128435653	0.54522	Brain_Anterior_cingulate_cortex_BA24	0.98002	CERCAM	intron_9_131193582_131197932	ENSG00000167123.20	-0.604938
intron_9_128434613_128435653	0.54522	Brain_Anterior_cingulate_cortex_BA24	0.98002	CERCAM	intron_9_131196892_131197932	ENSG00000167123.20	0.604938
intron_9_128627942_128629125	0.497046	Brain_Anterior_cingulate_cortex_BA24	0.98002	SPTAN1	intron_9_131390221_131391404	ENSG00000197694.19	-0.679144
intron_9_129042514_129048427	0.513766	Brain_Anterior_cingulate_cortex_BA24	0.98002	MIGA2	intron_9_131804793_131810706	ENSG00000148343.19	0.652985
intron_9_129123138_129128985	0.475417	Brain_Anterior_cingulate_cortex_BA24	0.98002	PTPA	intron_9_131885417_131891264	ENSG00000119383.21	0.713693
intron_9_129869002_129869310	0.481537	Brain_Anterior_cingulate_cortex_BA24	0.98002	USP20	intron_9_132631281_132631589	ENSG00000136878.14	0.703833
intron_9_130444995_130452224	0.510854	Brain_Anterior_cingulate_cortex_BA24	0.98002	ASS1	intron_9_133320382_133327611	ENSG00000130707.18	-0.657509
intron_9_130579764_130595483	0.51641	Brain_Anterior_cingulate_cortex_BA24	0.98002	FUBP3	intron_9_133455151_133470870	ENSG00000107164.17	0.648889
intron_9_130634738_130635999	0.532697	Brain_Anterior_cingulate_cortex_BA24	0.98002	FUBP3	intron_9_133510125_133511386	ENSG00000107164.17	-0.623894
intron_9_130873037_130874868	0.533317	Brain_Anterior_cingulate_cortex_BA24	0.98002	ABL1	intron_9_133748424_133750255	ENSG00000097007.20	0.622951
intron_9_13138153_13139987	0.537259	Brain_Anterior_cingulate_cortex_BA24	0.98002	MPDZ	intron_9_13138152_13139986	ENSG00000107186.17	-0.616963
intron_9_132828726_132854857	0.54175	Brain_Anterior_cingulate_cortex_BA24	0.98002	AK8	intron_9_135704113_135730244	ENSG00000165695.10	-0.610169
intron_9_135784125_135784535	0.497819	Brain_Anterior_cingulate_cortex_BA24	0.98002	KCNT1	intron_9_138675971_138676381	ENSG00000107147.14	0.677925
intron_9_135791881_135792041	0.56506	Brain_Anterior_cingulate_cortex_BA24	0.98002	KCNT1	intron_9_138683727_138683887	ENSG00000107147.14	0.575342
intron_9_135946371_135947798	0.484783	Brain_Anterior_cingulate_cortex_BA24	0.98002	UBAC1	intron_9_138838217_138839644	ENSG00000130560.9	-0.69863
intron_9_136013296_136013864	0.51539	Brain_Anterior_cingulate_cortex_BA24	0.98002	NACC2	intron_9_138905142_138905710	ENSG00000148411.8	-0.650467
intron_9_136674807_136676585	0.563957	Brain_Anterior_cingulate_cortex_BA24	0.98002	AGPAT2	intron_9_139569259_139571037	ENSG00000169692.13	0.576975
intron_9_136791424_136791947	0.48014	Brain_Anterior_cingulate_cortex_BA24	0.98002	ENSG00000272896	intron_9_139685876_139686399	ENSG00000272896.1	-0.706077
intron_9_136791424_136791947	0.48014	Brain_Anterior_cingulate_cortex_BA24	0.98002	TMEM141	intron_9_139685876_139686399	ENSG00000244187.8	-0.706077
intron_9_15888088_15888983	0.536808	Brain_Anterior_cingulate_cortex_BA24	0.98002	CCDC171	intron_9_15888086_15888981	ENSG00000164989.17	0.617647
intron_9_2017207_2028987	0.480261	Brain_Anterior_cingulate_cortex_BA24	0.98002	SMARCA2	intron_9_2017207_2028987	ENSG00000080503.25	0.705882
intron_9_2017502_2028987	0.480261	Brain_Anterior_cingulate_cortex_BA24	0.98002	SMARCA2	intron_9_2017502_2028987	ENSG00000080503.25	-0.705882
intron_9_2186228_2191266	0.560678	Brain_Anterior_cingulate_cortex_BA24	0.98002	SMARCA2	intron_9_2186228_2191266	ENSG00000080503.25	0.581835
intron_9_2536015_2536359	0.566432	Brain_Anterior_cingulate_cortex_BA24	0.98002	VLDLR-AS1	intron_9_2536015_2536359	ENSG00000236404.12	0.573315
intron_9_2539552_2621229	0.512676	Brain_Anterior_cingulate_cortex_BA24	0.98002	VLDLR-AS1	intron_9_2539552_2621229	ENSG00000236404.12	0.654676
intron_9_2650516_2651415	0.492514	Brain_Anterior_cingulate_cortex_BA24	0.98002	VLDLR	intron_9_2650516_2651415	ENSG00000147852.17	-0.686316
intron_9_2650516_2651874	0.492514	Brain_Anterior_cingulate_cortex_BA24	0.98002	VLDLR	intron_9_2650516_2651874	ENSG00000147852.17	0.686316
intron_9_27180368_27183459	0.547135	Brain_Anterior_cingulate_cortex_BA24	0.98002	TEK	intron_9_27180366_27183457	ENSG00000120156.22	-0.602058
intron_9_32986030_32987544	0.486083	Brain_Anterior_cingulate_cortex_BA24	0.98002	APTX	intron_9_32986028_32987542	ENSG00000137074.20	0.696552
intron_9_33060584_33062049	0.490609	Brain_Anterior_cingulate_cortex_BA24	0.98002	SMU1	intron_9_33060582_33062047	ENSG00000122692.9	-0.68934
intron_9_33466709_33466912	0.542177	Brain_Anterior_cingulate_cortex_BA24	0.98002	NOL6	intron_9_33466707_33466910	ENSG00000165271.17	0.609524
intron_9_33472412_33473789	0.558611	Brain_Anterior_cingulate_cortex_BA24	0.98002	NOL6	intron_9_33472410_33473787	ENSG00000165271.17	-0.584906
intron_9_34611332_34611860	0.554011	Brain_Anterior_cingulate_cortex_BA24	0.98002	RPP25L	intron_9_34611329_34611857	ENSG00000164967.10	-0.59176
intron_9_34611332_34612064	0.554011	Brain_Anterior_cingulate_cortex_BA24	0.98002	RPP25L	intron_9_34611329_34612061	ENSG00000164967.10	0.59176
intron_9_34660600_34660854	0.52062	Brain_Anterior_cingulate_cortex_BA24	0.98002	ENSG00000258728	intron_9_34660597_34660851	ENSG00000258728.2	0.64239
intron_9_34660600_34660854	0.52062	Brain_Anterior_cingulate_cortex_BA24	0.98002	IL11RA	intron_9_34660597_34660851	ENSG00000137070.19	0.64239
intron_9_34660936_34661482	0.527332	Brain_Anterior_cingulate_cortex_BA24	0.98002	ENSG00000258728	intron_9_34660933_34661479	ENSG00000258728.2	0.632085
intron_9_34660936_34661482	0.527332	Brain_Anterior_cingulate_cortex_BA24	0.98002	IL11RA	intron_9_34660933_34661479	ENSG00000137070.19	0.632085
intron_9_34665190_34665314	0.53257	Brain_Anterior_cingulate_cortex_BA24	0.98002	ENSG00000187186	intron_9_34665187_34665311	ENSG00000187186.15	-0.624088
intron_9_34665190_34665314	0.53257	Brain_Anterior_cingulate_cortex_BA24	0.98002	ENSG00000261215	intron_9_34665187_34665311	ENSG00000261215.1	-0.624088
intron_9_35610753_35611804	0.523681	Brain_Anterior_cingulate_cortex_BA24	0.98002	CD72	intron_9_35610750_35611801	ENSG00000137101.14	0.637681
intron_9_4618110_4618864	0.505684	Brain_Anterior_cingulate_cortex_BA24	0.98002	SPATA6L	intron_9_4618110_4618864	ENSG00000106686.17	0.665574
intron_9_5690038_5713896	0.509012	Brain_Anterior_cingulate_cortex_BA24	0.98002	RIC1	intron_9_5690038_5713896	ENSG00000107036.12	-0.660377
intron_9_5929159_5954016	0.565322	Brain_Anterior_cingulate_cortex_BA24	0.98002	KIAA2026	intron_9_5929159_5954016	ENSG00000183354.12	-0.574955
intron_9_69246790_69251035	0.486795	Brain_Anterior_cingulate_cortex_BA24	0.98002	TJP2	intron_9_71861706_71865951	ENSG00000119139.21	-0.695415
intron_9_69248224_69249375	0.486112	Brain_Anterior_cingulate_cortex_BA24	0.98002	ENSG00000285130	intron_9_71863140_71864291	ENSG00000285130.2	-0.696507
intron_9_69248224_69249375	0.486112	Brain_Anterior_cingulate_cortex_BA24	0.98002	TJP2	intron_9_71863140_71864291	ENSG00000119139.21	-0.696507
intron_9_69248224_69251035	0.486112	Brain_Anterior_cingulate_cortex_BA24	0.98002	ENSG00000285130	intron_9_71863140_71865951	ENSG00000285130.2	-0.696507
intron_9_69248224_69251035	0.486112	Brain_Anterior_cingulate_cortex_BA24	0.98002	TJP2	intron_9_71863140_71865951	ENSG00000119139.21	-0.696507
intron_9_69449796_69452122	0.560379	Brain_Anterior_cingulate_cortex_BA24	0.98002	APBA1	intron_9_72064712_72067038	ENSG00000107282.9	-0.582278
intron_9_734835_738285	0.544621	Brain_Anterior_cingulate_cortex_BA24	0.98002	KANK1	intron_9_734835_738285	ENSG00000107104.21	0.605839
intron_9_736557_738285	0.492926	Brain_Anterior_cingulate_cortex_BA24	0.98002	KANK1	intron_9_736557_738285	ENSG00000107104.21	0.685662
intron_9_83623221_83628873	0.50363	Brain_Anterior_cingulate_cortex_BA24	0.98002	IDNK	intron_9_86238136_86243788	ENSG00000148057.16	0.66879
intron_9_83641591_83643429	0.532405	Brain_Anterior_cingulate_cortex_BA24	0.98002	IDNK	intron_9_86256506_86258344	ENSG00000148057.16	-0.624339
intron_9_83973399_83973902	0.544316	Brain_Anterior_cingulate_cortex_BA24	0.98002	HNRNPK	intron_9_86588314_86588817	ENSG00000165119.22	-0.606299
intron_9_85846047_85849346	0.49772	Brain_Anterior_cingulate_cortex_BA24	0.98002	ENSG00000165121	intron_9_88460962_88464261	ENSG00000165121.13	0.678082
intron_9_85846047_85849346	0.49772	Brain_Anterior_cingulate_cortex_BA24	0.98002	ENSG00000290924	intron_9_88460962_88464261	ENSG00000290924.1	0.678082
intron_9_86288744_86301276	0.508054	Brain_Anterior_cingulate_cortex_BA24	0.98002	TUT7	intron_9_88903659_88916191	ENSG00000083223.18	-0.66187
intron_9_91298076_91355883	0.477507	Brain_Anterior_cingulate_cortex_BA24	0.98002	AUH	intron_9_94060358_94118165	ENSG00000148090.12	-0.710317
intron_9_92068098_92070124	0.557001	Brain_Anterior_cingulate_cortex_BA24	0.98002	SPTLC1	intron_9_94830380_94832406	ENSG00000090054.16	0.587302
intron_9_92068098_92080016	0.557001	Brain_Anterior_cingulate_cortex_BA24	0.98002	SPTLC1	intron_9_94830380_94842298	ENSG00000090054.16	-0.587302
intron_9_92108069_92108740	0.50132	Brain_Anterior_cingulate_cortex_BA24	0.98002	SPTLC1	intron_9_94870351_94871022	ENSG00000090054.16	-0.672414
intron_9_92515137_92517687	0.474852	Brain_Anterior_cingulate_cortex_BA24	0.98002	ECM2	intron_9_95277419_95279969	ENSG00000106823.13	0.714607
intron_9_92814047_92818318	0.547596	Brain_Anterior_cingulate_cortex_BA24	0.98002	ANKRD19P	intron_9_95576329_95580600	ENSG00000187984.14	0.601367
intron_9_92814047_92818318	0.547596	Brain_Anterior_cingulate_cortex_BA24	0.98002	ENSG00000288271	intron_9_95576329_95580600	ENSG00000288271.1	0.601367
intron_9_92814047_92818318	0.547596	Brain_Anterior_cingulate_cortex_BA24	0.98002	ENSG00000291168	intron_9_95576329_95580600	ENSG00000291168.1	0.601367
intron_9_93111938_93112218	0.525405	Brain_Anterior_cingulate_cortex_BA24	0.98002	CARD19	intron_9_95874220_95874500	ENSG00000165233.18	-0.635036
intron_9_93299261_93300051	0.542308	Brain_Anterior_cingulate_cortex_BA24	0.98002	WNK2	intron_9_96061543_96062333	ENSG00000165238.17	0.609327
intron_9_93447697_93448369	0.487318	Brain_Anterior_cingulate_cortex_BA24	0.98002	FAM120AOS	intron_9_96209979_96210651	ENSG00000188938.17	-0.694581
intron_9_96503789_96509673	0.500367	Brain_Anterior_cingulate_cortex_BA24	0.98002	CDC14B	intron_9_99266071_99271955	ENSG00000081377.17	0.673913
intron_9_96503789_96515649	0.500367	Brain_Anterior_cingulate_cortex_BA24	0.98002	CDC14B	intron_9_99266071_99277931	ENSG00000081377.17	-0.673913
intron_9_96503789_96522506	0.500367	Brain_Anterior_cingulate_cortex_BA24	0.98002	CDC14B	intron_9_99266071_99284788	ENSG00000081377.17	-0.673913
intron_9_96509789_96522506	0.546335	Brain_Anterior_cingulate_cortex_BA24	0.98002	CDC14B	intron_9_99272071_99284788	ENSG00000081377.17	0.603261
intron_9_96534542_96539078	0.525071	Brain_Anterior_cingulate_cortex_BA24	0.98002	CDC14B	intron_9_99296824_99301360	ENSG00000081377.17	-0.635548
intron_9_97330767_97343340	0.509677	Brain_Anterior_cingulate_cortex_BA24	0.98002	CCDC180	intron_9_100093049_100105622	ENSG00000197816.16	-0.659341
intron_9_97330767_97343340	0.509677	Brain_Anterior_cingulate_cortex_BA24	0.98002	SUGT1P4-STRA6LP-CCDC180	intron_9_100093049_100105622	ENSG00000255036.6	-0.659341
intron_9_97591435_97599634	0.564841	Brain_Anterior_cingulate_cortex_BA24	0.98002	TMOD1	intron_9_100353717_100361916	ENSG00000136842.14	-0.575667
intron_9_97910616_97912873	0.487839	Brain_Anterior_cingulate_cortex_BA24	0.98002	TRMO	intron_9_100672898_100675155	ENSG00000136932.15	-0.69375
intron_9_97910616_97913401	0.487839	Brain_Anterior_cingulate_cortex_BA24	0.98002	TRMO	intron_9_100672898_100675683	ENSG00000136932.15	0.69375
intron_9_97913558_97922418	0.495713	Brain_Anterior_cingulate_cortex_BA24	0.98002	TRMO	intron_9_100675840_100684700	ENSG00000136932.15	0.68125
intron_10_133532284_133532692	0.573112	Pancreas	0.980024	CYP2E1	intron_10_135345788_135346196	ENSG00000130649.10	0.563474
intron_1_15768630_15770409	0.573176	Pancreas	0.980024	FBLIM1	intron_1_16095125_16096904	ENSG00000162458.13	0.56338
intron_9_129014904_129015740	0.573176	Pancreas	0.980024	SH3GLB2	intron_9_131777183_131778019	ENSG00000148341.18	-0.56338
intron_10_125803024_125807413	0.645621	Minor_Salivary_Gland	0.980025	UROS	intron_10_127491593_127495982	ENSG00000188690.15	-0.459854
intron_10_129536377_129707895	0.645206	Minor_Salivary_Gland	0.980025	MGMT	intron_10_131334641_131506159	ENSG00000170430.10	-0.460432
intron_10_45624637_45625951	0.645288	Minor_Salivary_Gland	0.980025	ZFAND4	intron_10_46120085_46121399	ENSG00000172671.20	-0.460317
intron_10_94032252_94132174	0.645138	Minor_Salivary_Gland	0.980025	PLCE1	intron_10_95792009_95891931	ENSG00000138193.17	0.460526
intron_11_134181184_134184637	0.64572	Minor_Salivary_Gland	0.980025	NCAPD3	intron_11_134051079_134054532	ENSG00000151503.14	0.459716
intron_11_46512813_46541945	0.645353	Minor_Salivary_Gland	0.980025	AMBRA1	intron_11_46534363_46563495	ENSG00000110497.15	-0.460227
intron_12_48681641_48682187	0.644917	Minor_Salivary_Gland	0.980025	KANSL2	intron_12_49075424_49075970	ENSG00000139620.13	0.460836
intron_12_6652767_6652936	0.645748	Minor_Salivary_Gland	0.980025	ING4	intron_12_6761933_6762102	ENSG00000111653.20	0.459677
intron_12_6652770_6652936	0.645748	Minor_Salivary_Gland	0.980025	ING4	intron_12_6761936_6762102	ENSG00000111653.20	0.459677
intron_12_6653050_6656727	0.645748	Minor_Salivary_Gland	0.980025	ING4	intron_12_6762216_6765893	ENSG00000111653.20	-0.459677
intron_13_27071149_27075191	0.645621	Minor_Salivary_Gland	0.980025	USP12	intron_13_27645286_27649328	ENSG00000152484.14	0.459854
intron_14_35046628_35050033	0.644412	Minor_Salivary_Gland	0.980025	FAM177A1	intron_14_35515834_35519239	ENSG00000151327.14	0.461538
intron_15_90482749_90483361	0.644032	Minor_Salivary_Gland	0.980025	IQGAP1	intron_15_91025981_91026593	ENSG00000140575.13	-0.462069
intron_16_15879888_15882949	0.644553	Minor_Salivary_Gland	0.980025	CEP20	intron_16_15973745_15976806	ENSG00000133393.13	0.461343
intron_16_21158746_21161085	0.644862	Minor_Salivary_Gland	0.980025	LDAF1	intron_16_21170067_21172406	ENSG00000011638.11	-0.460912
intron_16_87703432_87708350	0.64572	Minor_Salivary_Gland	0.980025	KLHDC4	intron_16_87737038_87741956	ENSG00000104731.14	0.459716
intron_17_16026702_16027374	0.644256	Minor_Salivary_Gland	0.980025	TTC19	intron_17_15930016_15930688	ENSG00000011295.16	-0.461756
intron_18_8253414_8296368	0.645571	Minor_Salivary_Gland	0.980025	PTPRM	intron_18_8253412_8296366	ENSG00000173482.17	-0.459924
intron_19_40623021_40623604	0.645621	Minor_Salivary_Gland	0.980025	LTBP4	intron_19_41128926_41129509	ENSG00000090006.18	0.459854
intron_19_45775034_45776659	0.645621	Minor_Salivary_Gland	0.980025	DMPK	intron_19_46278292_46279917	ENSG00000104936.20	-0.459854
intron_19_45775034_45777327	0.645621	Minor_Salivary_Gland	0.980025	DMPK	intron_19_46278292_46280585	ENSG00000104936.20	0.459854
intron_19_48390524_48391268	0.644698	Minor_Salivary_Gland	0.980025	KDELR1	intron_19_48893781_48894525	ENSG00000105438.9	0.46114
intron_19_5246045_5258017	0.645681	Minor_Salivary_Gland	0.980025	PTPRS	intron_19_5246056_5258028	ENSG00000105426.19	-0.45977
intron_1_108156885_108157462	0.645206	Minor_Salivary_Gland	0.980025	SLC25A24	intron_1_108699507_108700084	ENSG00000085491.17	-0.460432
intron_1_206603204_206605400	0.644562	Minor_Salivary_Gland	0.980025	EIF2D	intron_1_206776558_206778753	ENSG00000143486.16	0.46133
intron_1_215608172_215611825	0.645749	Minor_Salivary_Gland	0.980025	KCTD3	intron_1_215781514_215785167	ENSG00000136636.13	0.459676
intron_1_226875550_226880469	0.645081	Minor_Salivary_Gland	0.980025	PSEN2	intron_1_227063251_227068170	ENSG00000143801.18	-0.460606
intron_1_32232184_32234952	0.645681	Minor_Salivary_Gland	0.980025	ENSG00000291132	intron_1_32697785_32700553	ENSG00000291132.1	0.45977
intron_1_32240664_32241137	0.644811	Minor_Salivary_Gland	0.980025	ENSG00000291132	intron_1_32706265_32706738	ENSG00000291132.1	0.460983
intron_2_219556292_219556578	0.644619	Minor_Salivary_Gland	0.980025	OBSL1	intron_2_220421014_220421300	ENSG00000124006.15	-0.46125
intron_2_36441500_36442615	0.645593	Minor_Salivary_Gland	0.980025	CRIM1	intron_2_36668643_36669758	ENSG00000150938.10	0.459893
intron_3_122416250_122432467	0.645084	Minor_Salivary_Gland	0.980025	WDR5B-DT	intron_3_122135097_122151314	ENSG00000272758.7	-0.460602
intron_3_150564381_150567693	0.644698	Minor_Salivary_Gland	0.980025	EIF2A	intron_3_150282168_150285480	ENSG00000144895.12	-0.46114
intron_3_150565226_150567693	0.644698	Minor_Salivary_Gland	0.980025	EIF2A	intron_3_150283013_150285480	ENSG00000144895.12	0.46114
intron_3_52511745_52512341	0.644843	Minor_Salivary_Gland	0.980025	STAB1	intron_3_52545761_52546357	ENSG00000010327.10	0.460938
intron_4_165294468_165297609	0.645071	Minor_Salivary_Gland	0.980025	KLHL2	intron_4_166215620_166218761	ENSG00000109466.14	-0.460621
intron_4_48892889_48894006	0.645206	Minor_Salivary_Gland	0.980025	OCIAD2	intron_4_48894906_48896023	ENSG00000145247.12	0.460432
intron_4_70802983_70804348	0.645485	Minor_Salivary_Gland	0.980025	RUFY3	intron_4_71668700_71670065	ENSG00000018189.13	-0.460043
intron_4_866501_866956	0.644063	Minor_Salivary_Gland	0.980025	GAK	intron_4_860289_860744	ENSG00000178950.18	0.462025
intron_5_62402122_62403273	0.644924	Minor_Salivary_Gland	0.980025	DIMT1	intron_5_61697949_61699100	ENSG00000086189.11	-0.460825
intron_7_5623179_5624056	0.644412	Minor_Salivary_Gland	0.980025	RNF216	intron_7_5662810_5663687	ENSG00000011275.19	-0.461538
intron_7_5624125_5641154	0.644412	Minor_Salivary_Gland	0.980025	RNF216	intron_7_5663756_5680785	ENSG00000011275.19	0.461538
intron_7_66560675_66573385	0.645206	Minor_Salivary_Gland	0.980025	ENSG00000291136	intron_7_66025662_66038372	ENSG00000291136.1	0.460432
intron_7_77684251_77685202	0.644664	Minor_Salivary_Gland	0.980025	APTR	intron_7_77313568_77314519	ENSG00000214293.11	-0.461187
intron_7_98282453_98306483	0.64477	Minor_Salivary_Gland	0.980025	BRI3	intron_7_97911765_97935795	ENSG00000164713.10	0.461039
intron_8_143023042_143023669	0.645694	Minor_Salivary_Gland	0.980025	LY6E	intron_8_144104459_144105086	ENSG00000160932.11	0.459753
intron_9_133251152_133275162	0.644158	Minor_Salivary_Gland	0.980025	ABO	intron_9_136126539_136150578	ENSG00000175164.16	0.461893
intron_9_4625566_4629091	0.645359	Minor_Salivary_Gland	0.980025	SPATA6L	intron_9_4625566_4629091	ENSG00000106686.17	0.460218
intron_9_68355605_68356290	0.645097	Minor_Salivary_Gland	0.980025	PGM5-AS1	intron_9_70970521_70971206	ENSG00000224958.6	-0.460585
intron_7_98244693_98244885	0.617159	Spleen	0.980025	TECPR1	intron_7_97874005_97874197	ENSG00000205356.10	-0.499881
intron_10_4835809_4837459	0.573218	Pancreas	0.980025	AKR1E2	intron_10_4878001_4879651	ENSG00000165568.18	0.563319
intron_10_123489010_123523852	0.645506	Testis	0.980029	LINC02641	intron_10_125248526_125283368	ENSG00000230131.6	-0.460014
intron_10_125803024_125807413	0.645621	Testis	0.980029	UROS	intron_10_127491593_127495982	ENSG00000188690.15	-0.459854
intron_10_28756248_28757360	0.645032	Testis	0.980029	LINC01517	intron_10_29045177_29046289	ENSG00000232624.8	-0.460674
intron_10_69495423_69495594	0.646342	Testis	0.980029	TSPAN15	intron_10_71255179_71255350	ENSG00000099282.10	-0.45885
intron_10_80082204_80090797	0.646712	Testis	0.980029	TMEM254	intron_10_81841960_81850553	ENSG00000133678.14	0.458335
intron_11_107532406_107549753	0.646627	Testis	0.980029	ALKBH8	intron_11_107403132_107420479	ENSG00000137760.15	-0.458453
intron_11_118559864_118564965	0.645593	Testis	0.980029	IFT46	intron_11_118430579_118435680	ENSG00000118096.10	0.459893
intron_11_11952871_11954897	0.645206	Testis	0.980029	USP47	intron_11_11974418_11976444	ENSG00000170242.19	0.460432
intron_11_11954944_11955034	0.645206	Testis	0.980029	USP47	intron_11_11976491_11976581	ENSG00000170242.19	-0.460432
intron_11_134181184_134184637	0.64572	Testis	0.980029	NCAPD3	intron_11_134051079_134054532	ENSG00000151503.14	0.459716
intron_11_46512813_46541945	0.645353	Testis	0.980029	AMBRA1	intron_11_46534363_46563495	ENSG00000110497.15	-0.460227
intron_11_47736740_47743953	0.644412	Testis	0.980029	FNBP4	intron_11_47758292_47765505	ENSG00000109920.13	0.461538
intron_11_47765362_47767069	0.644126	Testis	0.980029	FNBP4	intron_11_47786914_47788621	ENSG00000109920.13	-0.461937
intron_11_61429290_61429914	0.643892	Testis	0.980029	CPSF7	intron_11_61196762_61197386	ENSG00000149532.16	-0.462264
intron_11_61436960_61437625	0.643892	Testis	0.980029	SDHAF2	intron_11_61204432_61205097	ENSG00000167985.7	-0.462264
intron_11_767373_770314	0.643949	Testis	0.980029	GATD1	intron_11_767373_770314	ENSG00000177225.17	-0.462185
intron_11_77217314_77224238	0.646303	Testis	0.980029	GDPD4	intron_11_76928359_76935283	ENSG00000178795.10	0.458904
intron_11_77217314_77227864	0.646303	Testis	0.980029	GDPD4	intron_11_76928359_76938909	ENSG00000178795.10	-0.458904
intron_12_104457529_104601906	0.64646	Testis	0.980029	CHST11	intron_12_104851307_104995684	ENSG00000171310.11	-0.458686
intron_12_132796700_132798340	0.646906	Testis	0.980029	GOLGA3	intron_12_133373286_133374926	ENSG00000090615.16	0.458065
intron_12_27710955_27714780	0.64499	Testis	0.980029	MRPS35	intron_12_27863888_27867713	ENSG00000061794.13	0.460733
intron_12_56600096_56600201	0.644743	Testis	0.980029	BAZ2A	intron_12_56993880_56993985	ENSG00000076108.12	0.461078
intron_12_57303217_57310264	0.645621	Testis	0.980029	R3HDM2	intron_12_57697000_57704047	ENSG00000179912.21	0.459854
intron_12_57793073_57802555	0.64477	Testis	0.980029	TSFM	intron_12_58186856_58196338	ENSG00000123297.20	-0.46104
intron_12_58570780_58571328	0.644032	Testis	0.980029	LINC02388	intron_12_58964563_58965111	ENSG00000257259.3	-0.462069
intron_12_6652767_6652936	0.645748	Testis	0.980029	ING4	intron_12_6761933_6762102	ENSG00000111653.20	-0.459677
intron_12_6652770_6652936	0.645748	Testis	0.980029	ING4	intron_12_6761936_6762102	ENSG00000111653.20	0.459677
intron_12_69795344_69800209	0.646906	Testis	0.980029	RAB3IP	intron_12_70189124_70193989	ENSG00000127328.22	-0.458065
intron_12_69796643_69800209	0.646906	Testis	0.980029	RAB3IP	intron_12_70190423_70193989	ENSG00000127328.22	0.458065
intron_12_70222377_70224965	0.643839	Testis	0.980029	PRANCR	intron_12_70616157_70618745	ENSG00000257815.9	0.462337
intron_13_19333594_19339457	0.646906	Testis	0.980029	ANKRD26P3	intron_13_19907734_19913597	ENSG00000237636.3	0.458065
intron_13_20797057_20799165	0.646148	Testis	0.980029	XPO4	intron_13_21371196_21373304	ENSG00000132953.18	0.459119
intron_13_27071149_27075191	0.645621	Testis	0.980029	USP12	intron_13_27645286_27649328	ENSG00000152484.14	0.459854
intron_14_21477564_21482552	0.645621	Testis	0.980029	TOX4	intron_14_21945723_21950711	ENSG00000092203.15	0.459854
intron_14_21477564_21487451	0.645621	Testis	0.980029	TOX4	intron_14_21945723_21955610	ENSG00000092203.15	-0.459854
intron_14_31389005_31394052	0.645505	Testis	0.980029	ENSG00000203546	intron_14_31858211_31863258	ENSG00000203546.7	0.460016
intron_14_31389005_31394052	0.645505	Testis	0.980029	HEATR5A	intron_14_31858211_31863258	ENSG00000129493.15	0.460016
intron_15_22773426_22773696	0.646582	Testis	0.980029	ENSG00000291163	intron_15_23099371_23099641	ENSG00000291163.1	0.458515
intron_15_40812902_40813338	0.645463	Testis	0.980029	ZFYVE19	intron_15_41105100_41105536	ENSG00000166140.17	0.460074
intron_15_66349123_66349315	0.645643	Testis	0.980029	TIPIN	intron_15_66641461_66641653	ENSG00000075131.10	0.459823
intron_15_96282989_96285326	0.646303	Testis	0.980029	NR2F2-AS1	intron_15_96826218_96828555	ENSG00000247809.11	0.458904
intron_16_112775_130522	0.646548	Testis	0.980029	NPRL3	intron_16_162774_180521	ENSG00000103148.17	-0.458564
intron_16_3390517_3397192	0.64686	Testis	0.980029	ZSCAN32	intron_16_3440517_3447192	ENSG00000140987.21	-0.458128
intron_16_52609903_52612475	0.644412	Testis	0.980029	ENSG00000260963	intron_16_52643815_52646387	ENSG00000260963.3	0.461538
intron_16_71860672_71864138	0.646245	Testis	0.980029	ZNF821	intron_16_71894575_71898041	ENSG00000102984.15	-0.458984
intron_16_84001916_84002318	0.646102	Testis	0.980029	NECAB2	intron_16_84035521_84035923	ENSG00000103154.10	0.459184
intron_17_16026702_16027374	0.644256	Testis	0.980029	TTC19	intron_17_15930016_15930688	ENSG00000011295.16	-0.461756
intron_17_20981624_20994090	0.644772	Testis	0.980029	CCDC144NL-AS1	intron_17_20884937_20897403	ENSG00000233098.10	-0.461037
intron_17_27610198_27611494	0.646582	Testis	0.980029	KSR1	intron_17_25937224_25938520	ENSG00000141068.15	0.458515
intron_17_44350577_44350691	0.64468	Testis	0.980029	GRN	intron_17_42427945_42428059	ENSG00000030582.18	0.461165
intron_17_5515044_5515473	0.646522	Testis	0.980029	NLRP1	intron_17_5418364_5418793	ENSG00000091592.17	-0.458599
intron_17_5515073_5515473	0.646522	Testis	0.980029	NLRP1	intron_17_5418393_5418793	ENSG00000091592.17	-0.458599
intron_17_74954365_74955792	0.645837	Testis	0.980029	HID1	intron_17_72950460_72951887	ENSG00000167861.16	-0.459554
intron_17_75592840_75594475	0.645114	Testis	0.980029	MYO15B	intron_17_73588921_73590556	ENSG00000266714.11	0.46056
intron_17_78051448_78064722	0.646148	Testis	0.980029	TNRC6C	intron_17_76047529_76060803	ENSG00000078687.18	-0.459119
intron_17_81682149_81682491	0.644883	Testis	0.980029	ARL16	intron_17_79649179_79649521	ENSG00000214087.9	-0.460882
intron_17_8228629_8228727	0.645425	Testis	0.980029	CTC1	intron_17_8131947_8132045	ENSG00000178971.17	0.460127
intron_18_36138872_36139419	0.645376	Testis	0.980029	ELP2	intron_18_33718835_33719382	ENSG00000134759.14	-0.460195
intron_18_36844302_36885557	0.645983	Testis	0.980029	KIAA1328	intron_18_34424265_34465520	ENSG00000150477.15	0.45935
intron_18_59225715_59230404	0.646548	Testis	0.980029	GRP	intron_18_56892947_56897636	ENSG00000134443.10	-0.458564
intron_18_677872_678696	0.646548	Testis	0.980029	ENOSF1	intron_18_677872_678696	ENSG00000132199.20	0.458564
intron_18_8253414_8296368	0.645571	Testis	0.980029	PTPRM	intron_18_8253412_8296366	ENSG00000173482.17	-0.459924
intron_19_2422247_2424089	0.645804	Testis	0.980029	TMPRSS9	intron_19_2422245_2424087	ENSG00000178297.15	0.4596
intron_19_47403553_47406460	0.645749	Testis	0.980029	MEIS3	intron_19_47906810_47909717	ENSG00000105419.18	-0.459676
intron_19_47778814_47780864	0.646713	Testis	0.980029	SELENOW	intron_19_48282071_48284121	ENSG00000178980.16	-0.458333
intron_19_49812335_49812638	0.644198	Testis	0.980029	FUZ	intron_19_50315592_50315895	ENSG00000010361.14	-0.461838
intron_19_52415039_52415124	0.646522	Testis	0.980029	ZNF528	intron_19_52918292_52918377	ENSG00000167555.14	-0.458599
intron_19_53522684_53539216	0.645965	Testis	0.980029	ZNF331	intron_19_54025938_54042470	ENSG00000130844.19	-0.459375
intron_19_6501580_6502156	0.645621	Testis	0.980029	TUBB4A	intron_19_6501591_6502167	ENSG00000104833.12	-0.459854
intron_1_108155135_108157462	0.645206	Testis	0.980029	SLC25A24	intron_1_108697757_108700084	ENSG00000085491.17	-0.460432
intron_1_19210559_19240257	0.644892	Testis	0.980029	EMC1-AS1	intron_1_19537053_19566751	ENSG00000230424.3	-0.46087
intron_1_215608172_215611825	0.645749	Testis	0.980029	KCTD3	intron_1_215781514_215785167	ENSG00000136636.13	0.459676
intron_1_21570374_21573665	0.644112	Testis	0.980029	ALPL	intron_1_21896867_21900158	ENSG00000162551.14	0.461957
intron_1_2175313_2181832	0.646196	Testis	0.980029	PRKCZ	intron_1_2106752_2113271	ENSG00000067606.17	0.459053
intron_1_224296618_224300562	0.646048	Testis	0.980029	NVL	intron_1_224484320_224488264	ENSG00000143748.18	0.459259
intron_1_224300663_224301691	0.646048	Testis	0.980029	NVL	intron_1_224488365_224489393	ENSG00000143748.18	-0.459259
intron_1_226875550_226881888	0.645081	Testis	0.980029	ENSG00000288674	intron_1_227063251_227069589	ENSG00000288674.1	0.460606
intron_1_226875550_226881888	0.645081	Testis	0.980029	PSEN2	intron_1_227063251_227069589	ENSG00000143801.18	0.460606
intron_1_29216685_29230731	0.645516	Testis	0.980029	MECR	intron_1_29543197_29557243	ENSG00000116353.16	-0.46
intron_1_32949774_32964051	0.644804	Testis	0.980029	RNF19B	intron_1_33415375_33429652	ENSG00000116514.17	-0.460993
intron_1_39565219_39566583	0.645462	Testis	0.980029	PABPC4-AS1	intron_1_40030891_40032255	ENSG00000228060.3	-0.460076
intron_1_39565219_39570480	0.645462	Testis	0.980029	PABPC4-AS1	intron_1_40030891_40036152	ENSG00000228060.3	0.460076
intron_1_39566674_39570480	0.645462	Testis	0.980029	PABPC4-AS1	intron_1_40032346_40036152	ENSG00000228060.3	-0.460076
intron_1_42534989_42536476	0.64572	Testis	0.980029	CCDC30	intron_1_43000660_43002147	ENSG00000186409.19	-0.459716
intron_1_67004448_67009085	0.646747	Testis	0.980029	SLC35D1	intron_1_67470131_67474768	ENSG00000116704.8	0.458286
intron_20_26073869_26076334	0.644142	Testis	0.980029	FAM182A	intron_20_26054505_26056970	ENSG00000125804.14	-0.461915
intron_20_26073869_26081188	0.644142	Testis	0.980029	FAM182A	intron_20_26054505_26061824	ENSG00000125804.14	0.461915
intron_20_32465134_32474601	0.646121	Testis	0.980029	NOL4L	intron_20_31052937_31062404	ENSG00000197183.15	0.459157
intron_20_38331090_38334430	0.645679	Testis	0.980029	BPI	intron_20_36959492_36962832	ENSG00000101425.14	-0.459773
intron_21_39410937_39425760	0.644768	Testis	0.980029	GET1-SH3BGR	intron_21_40782863_40797686	ENSG00000285815.1	-0.461043
intron_21_39410937_39425760	0.644768	Testis	0.980029	GET1	intron_21_40782863_40797686	ENSG00000182093.16	-0.461043
intron_21_44943792_44960100	0.646334	Testis	0.980029	SLX9	intron_21_46363707_46380015	ENSG00000160256.13	-0.458861
intron_21_44943837_44960100	0.646334	Testis	0.980029	SLX9	intron_21_46363752_46380015	ENSG00000160256.13	0.458861
intron_22_36254999_36257319	0.644048	Testis	0.980029	APOL1	intron_22_36651045_36653365	ENSG00000100342.22	0.462047
intron_22_43782325_43797245	0.646845	Testis	0.980029	EFCAB6	intron_22_44178205_44193125	ENSG00000186976.15	0.45815
intron_22_43782325_43808995	0.646845	Testis	0.980029	EFCAB6	intron_22_44178205_44204875	ENSG00000186976.15	-0.45815
intron_2_146883277_146888087	0.644412	Testis	0.980029	LINC01911	intron_2_147640845_147645655	ENSG00000231040.3	0.461538
intron_2_186038432_186039500	0.646253	Testis	0.980029	LINC01473	intron_2_186903159_186904227	ENSG00000237877.8	-0.458974
intron_2_186038435_186039500	0.646253	Testis	0.980029	LINC01473	intron_2_186903162_186904227	ENSG00000237877.8	-0.458974
intron_2_218747725_218748105	0.645428	Testis	0.980029	TTLL4	intron_2_219612448_219612828	ENSG00000135912.11	0.460123
intron_2_71370005_71375310	0.644155	Testis	0.980029	ZNF638	intron_2_71597135_71602440	ENSG00000075292.19	-0.461897
intron_2_71370005_71380222	0.644155	Testis	0.980029	ZNF638	intron_2_71597135_71607352	ENSG00000075292.19	0.461897
intron_2_74505419_74505552	0.646102	Testis	0.980029	PCGF1	intron_2_74732546_74732679	ENSG00000115289.14	0.459184
intron_2_97086198_97090109	0.644821	Testis	0.980029	FAHD2B	intron_2_97751935_97755846	ENSG00000144199.12	0.460969
intron_3_118508692_118550820	0.646906	Testis	0.980029	ENSG00000243276	intron_3_118227539_118269667	ENSG00000243276.6	-0.458065
intron_3_150565226_150567693	0.644698	Testis	0.980029	EIF2A	intron_3_150283013_150285480	ENSG00000144895.12	0.46114
intron_3_182902566_182913861	0.644032	Testis	0.980029	ATP11B	intron_3_182620354_182631649	ENSG00000058063.16	-0.462069
intron_3_19342714_19347725	0.646549	Testis	0.980029	KCNH8	intron_3_19384206_19389217	ENSG00000183960.9	-0.458561
intron_3_56613750_56615128	0.646361	Testis	0.980029	CCDC66	intron_3_56647778_56649156	ENSG00000180376.17	0.458824
intron_3_88343285_88399616	0.64594	Testis	0.980029	CSNKA2IP	intron_3_88392435_88448766	ENSG00000283434.2	0.45941
intron_3_9920602_9920925	0.64686	Testis	0.980029	ENSG00000288550	intron_3_9962286_9962609	ENSG00000288550.3	0.458128
intron_3_9920602_9920925	0.64686	Testis	0.980029	IL17RC	intron_3_9962286_9962609	ENSG00000163702.21	0.458128
intron_4_108173519_108175792	0.644786	Testis	0.980029	LEF1-AS1	intron_4_109094675_109096948	ENSG00000232021.9	-0.461017
intron_4_122827352_122876321	0.646382	Testis	0.980029	FGF2	intron_4_123748507_123797476	ENSG00000138685.18	0.458795
intron_4_157153010_157170432	0.646438	Testis	0.980029	GLRB	intron_4_158074162_158091584	ENSG00000109738.11	0.458716
intron_4_165294468_165297609	0.645071	Testis	0.980029	KLHL2	intron_4_166215620_166218761	ENSG00000109466.14	-0.460621
intron_4_48892889_48894006	0.645206	Testis	0.980029	OCIAD2	intron_4_48894906_48896023	ENSG00000145247.12	0.460432
intron_4_70802983_70804348	0.645485	Testis	0.980029	RUFY3	intron_4_71668700_71670065	ENSG00000018189.13	-0.460043
intron_4_7778876_7781376	0.644568	Testis	0.980029	AFAP1	intron_4_7780603_7783103	ENSG00000196526.11	-0.461321
intron_5_57574100_57577834	0.644809	Testis	0.980029	LNCBRM	intron_5_56869927_56873661	ENSG00000249436.2	-0.460985
intron_5_60922155_60924291	0.646661	Testis	0.980029	ERCC8	intron_5_60217982_60220118	ENSG00000049167.16	0.458406
intron_5_62412929_62437274	0.645621	Testis	0.980029	IPO11	intron_5_61708756_61733101	ENSG00000086200.17	-0.459854
intron_6_121224451_121239070	0.646025	Testis	0.980029	TBC1D32	intron_6_121545597_121560216	ENSG00000146350.14	0.459291
intron_6_689212_693019	0.645204	Testis	0.980029	EXOC2	intron_6_689212_693019	ENSG00000112685.14	0.460435
intron_6_96610758_96615609	0.645904	Testis	0.980029	FHL5	intron_6_97058634_97063485	ENSG00000112214.11	-0.459459
intron_7_105610603_105613862	0.643995	Testis	0.980029	ATXN7L1	intron_7_105251050_105254309	ENSG00000146776.15	0.46212
intron_7_140351969_140352062	0.644858	Testis	0.980029	SLC37A3	intron_7_140051769_140051862	ENSG00000157800.18	0.460917
intron_7_5624125_5641154	0.644412	Testis	0.980029	RNF216	intron_7_5663756_5680785	ENSG00000011275.19	-0.461538
intron_7_66531871_66554585	0.645206	Testis	0.980029	ENSG00000291136	intron_7_65996858_66019572	ENSG00000291136.1	-0.460432
intron_7_66560675_66573385	0.645206	Testis	0.980029	ENSG00000291136	intron_7_66025662_66038372	ENSG00000291136.1	0.460432
intron_7_67306083_67308935	0.646906	Testis	0.980029	STAG3L4	intron_7_66771070_66773922	ENSG00000291153.1	-0.458065
intron_8_121669214_121680277	0.644067	Testis	0.980029	LINC02855	intron_8_122681454_122692517	ENSG00000254209.2	0.462021
intron_8_143021433_143021566	0.645694	Testis	0.980029	LY6E	intron_8_144102850_144102983	ENSG00000160932.11	-0.459753
intron_8_143023042_143023669	0.645694	Testis	0.980029	LY6E	intron_8_144104459_144105086	ENSG00000160932.11	0.459753
intron_8_20962901_20968787	0.646242	Testis	0.980029	LINC03023	intron_8_20820412_20826298	ENSG00000253147.5	-0.458989
intron_8_20962901_20968787	0.646242	Testis	0.980029	LINC03023	intron_8_20820412_20826298	ENSG00000254026.1	-0.458989
intron_8_32026364_32029379	0.646713	Testis	0.980029	NRG1-IT1	intron_8_31883880_31886895	ENSG00000253974.6	0.458333
intron_8_86402203_86411538	0.645784	Testis	0.980029	WWP1	intron_8_87414432_87423767	ENSG00000123124.14	0.459627
intron_8_9770262_9772369	0.646864	Testis	0.980029	TNKS	intron_8_9627772_9629879	ENSG00000173273.16	-0.458122
intron_8_98150639_98156050	0.644638	Testis	0.980029	POP1	intron_8_99162867_99168278	ENSG00000104356.11	-0.461224
intron_9_104747852_104750956	0.645138	Testis	0.980029	NIPSNAP3A	intron_9_107510133_107513237	ENSG00000136783.10	0.460526
intron_9_37770739_37776282	0.645206	Testis	0.980029	TRMT10B	intron_9_37770736_37776279	ENSG00000165275.10	0.460432
intron_9_92289426_92293441	0.645904	Testis	0.980029	IARS1	intron_9_95051708_95055723	ENSG00000196305.19	0.459459
intron_9_95997413_96004520	0.644112	Testis	0.980029	ERCC6L2	intron_9_98759695_98766802	ENSG00000182150.19	0.461957
intron_12_71567315_71571514	0.687224	Adipose_Subcutaneous	0.980029	LGR5	intron_12_71961095_71965294	ENSG00000139292.13	0.402626
intron_9_104771316_104772822	0.687244	Adipose_Subcutaneous	0.980029	NIPSNAP3B	intron_9_107533597_107535103	ENSG00000165028.12	0.402597
intron_12_109590861_109591241	0.603853	Esophagus_Muscularis	0.980031	MVK	intron_12_110028666_110029046	ENSG00000110921.14	0.518868
intron_9_129059271_129060550	0.60384	Esophagus_Muscularis	0.980031	MIGA2	intron_9_131821550_131822829	ENSG00000148343.19	0.518887
intron_10_15106698_15109702	0.6873	Adipose_Subcutaneous	0.980033	NMT2	intron_10_15148697_15151701	ENSG00000152465.18	-0.402522
intron_7_97869179_97869778	0.687305	Adipose_Subcutaneous	0.980033	ASNS	intron_7_97498491_97499090	ENSG00000070669.17	0.402516
intron_7_97869179_97869778	0.687305	Adipose_Subcutaneous	0.980033	ENSG00000284707	intron_7_97498491_97499090	ENSG00000284707.2	0.402516
intron_7_832601_838798	0.623193	Breast_Mammary_Tissue	0.980037	SUN1	intron_7_872238_878435	ENSG00000164828.18	0.491329
intron_1_75734871_75739980	0.644633	smultixcan	0.980037	ACADM	intron_1_76200556_76205665	ENSG00000117054.15	0.731748
intron_20_63889238_63889850	0.64462	smultixcan	0.980037	TPD52L2	intron_20_62520591_62521203	ENSG00000101150.18	0.454612
intron_8_98150639_98156050	0.644638	smultixcan	0.980037	POP1	intron_8_99162867_99168278	ENSG00000104356.11	-0.461224
intron_15_52019376_52045830	0.569402	Heart_Atrial_Appendage	0.980038	MAPK6	intron_15_52311573_52338027	ENSG00000069956.14	0.568932
intron_15_78932041_78932372	0.569419	Heart_Atrial_Appendage	0.980038	CTSH	intron_15_79224383_79224714	ENSG00000103811.18	-0.568908
intron_19_55513172_55517224	0.569331	Heart_Atrial_Appendage	0.980038	SSC5D	intron_19_56024539_56028591	ENSG00000179954.16	0.569038
intron_4_56474391_56476671	0.56938	Heart_Atrial_Appendage	0.980038	SRP72	intron_4_57340557_57342837	ENSG00000174780.17	-0.568965
intron_4_82426633_82427190	0.56938	Heart_Atrial_Appendage	0.980038	HNRNPDL	intron_4_83347786_83348343	ENSG00000152795.18	0.568965
intron_11_6478198_6478579	0.509626	Heart_Left_Ventricle	0.98004	ARFIP2	intron_11_6499428_6499809	ENSG00000132254.13	0.65942
intron_11_6478198_6478738	0.509626	Heart_Left_Ventricle	0.98004	ARFIP2	intron_11_6499428_6499968	ENSG00000132254.13	-0.65942
intron_12_53045653_53045961	0.509449	Heart_Left_Ventricle	0.98004	TNS2-AS1	intron_12_53439437_53439745	ENSG00000257337.9	0.659695
intron_19_632938_633425	0.509756	Heart_Left_Ventricle	0.98004	POLRMT	intron_19_632938_633425	ENSG00000099821.14	0.659218
intron_1_3740387_3742430	0.509527	Heart_Left_Ventricle	0.98004	TP73-AS1	intron_1_3656951_3658994	ENSG00000227372.12	0.659574
intron_22_37765817_37768074	0.509432	Heart_Left_Ventricle	0.98004	TRIOBP	intron_22_38161824_38164081	ENSG00000100106.22	0.659722
intron_22_38116211_38120759	0.509639	Heart_Left_Ventricle	0.98004	PLA2G6	intron_22_38512218_38516766	ENSG00000184381.20	0.6594
intron_5_127059002_127071584	0.509744	Heart_Left_Ventricle	0.98004	C5orf63	intron_5_126394694_126407276	ENSG00000164241.14	-0.659236
intron_7_35694627_35694801	0.509527	Heart_Left_Ventricle	0.98004	HERPUD2	intron_7_35734237_35734411	ENSG00000122557.11	-0.659574
intron_9_97330767_97343340	0.509677	Heart_Left_Ventricle	0.98004	CCDC180	intron_9_100093049_100105622	ENSG00000197816.16	-0.659341
intron_9_97330767_97343340	0.509677	Heart_Left_Ventricle	0.98004	SUGT1P4-STRA6LP-CCDC180	intron_9_100093049_100105622	ENSG00000255036.6	-0.659341
intron_14_55061701_55062618	0.581311	Brain_Caudate_basal_ganglia	0.980041	MAPK1IP1L	intron_14_55528419_55529336	ENSG00000168175.15	0.551471
intron_15_73289238_73298348	0.581311	Brain_Caudate_basal_ganglia	0.980041	NEO1	intron_15_73581579_73590689	ENSG00000067141.17	-0.551471
intron_5_96722698_96726754	0.581311	Brain_Caudate_basal_ganglia	0.980041	CAST	intron_5_96058402_96062458	ENSG00000153113.24	-0.551471
intron_1_227748233_227758995	0.635975	Colon_Sigmoid	0.980041	SNAP47	intron_1_227935934_227946696	ENSG00000143740.15	0.473333
intron_11_533944_534212	0.64616	Minor_Salivary_Gland	0.980041	HRAS	intron_11_533944_534212	ENSG00000174775.18	-0.459103
intron_11_534375_535416	0.64616	Minor_Salivary_Gland	0.980041	HRAS	intron_11_534375_535416	ENSG00000174775.18	0.459103
intron_12_70329570_70330287	0.646017	Minor_Salivary_Gland	0.980041	CNOT2	intron_12_70723350_70724067	ENSG00000111596.14	-0.459302
intron_17_78051448_78064722	0.646148	Minor_Salivary_Gland	0.980041	TNRC6C	intron_17_76047529_76060803	ENSG00000078687.18	-0.459119
intron_18_36844302_36885557	0.645983	Minor_Salivary_Gland	0.980041	KIAA1328	intron_18_34424265_34465520	ENSG00000150477.15	-0.45935
intron_1_224296618_224300562	0.646048	Minor_Salivary_Gland	0.980041	NVL	intron_1_224484320_224488264	ENSG00000143748.18	0.459259
intron_22_38126449_38129454	0.645977	Minor_Salivary_Gland	0.980041	PLA2G6	intron_22_38522456_38525461	ENSG00000184381.20	-0.459358
intron_2_73902488_73908673	0.64588	Minor_Salivary_Gland	0.980041	ACTG2	intron_2_74129615_74135800	ENSG00000163017.14	0.459493
intron_2_74505419_74505552	0.646102	Minor_Salivary_Gland	0.980041	PCGF1	intron_2_74732546_74732679	ENSG00000115289.14	0.459184
intron_2_85556260_85558440	0.645927	Minor_Salivary_Gland	0.980041	GGCX	intron_2_85783383_85785563	ENSG00000115486.13	-0.459428
intron_5_136048349_136049439	0.645904	Minor_Salivary_Gland	0.980041	TGFBI	intron_5_135384038_135385128	ENSG00000120708.17	-0.459459
intron_2_227871729_227872149	0.646933	Testis	0.980043	DAW1	intron_2_228736445_228736865	ENSG00000123977.10	0.458027
intron_11_65018733_65021721	0.510078	Heart_Left_Ventricle	0.980045	ARL2	intron_11_64786205_64789193	ENSG00000213465.8	-0.658716
intron_11_804463_809412	0.509974	Heart_Left_Ventricle	0.980045	PIDD1	intron_11_804463_809412	ENSG00000177595.19	0.658879
intron_16_4469698_4474093	0.509914	Heart_Left_Ventricle	0.980045	NMRAL1	intron_16_4519699_4524094	ENSG00000153406.14	0.658972
intron_2_135680324_135709433	0.510014	Heart_Left_Ventricle	0.980045	R3HDM1	intron_2_136437894_136467003	ENSG00000048991.17	-0.658816
intron_3_52508359_52509210	0.510009	Heart_Left_Ventricle	0.980045	STAB1	intron_3_52542375_52543226	ENSG00000010327.10	-0.658824
intron_6_109431345_109436104	0.509885	Heart_Left_Ventricle	0.980045	PPIL6	intron_6_109752548_109757307	ENSG00000185250.16	-0.659016
intron_6_123468930_123509446	0.5101	Heart_Left_Ventricle	0.980045	TRDN-AS1	intron_6_123790075_123830591	ENSG00000235535.9	-0.658683
intron_7_8262419_8262580	0.510092	Heart_Left_Ventricle	0.980045	ENSG00000229970	intron_7_8302049_8302210	ENSG00000229970.3	-0.658694
intron_7_8262419_8262580	0.510092	Heart_Left_Ventricle	0.980045	ICA1-AS1	intron_7_8302049_8302210	ENSG00000244239.1	-0.658694
intron_14_75063561_75063954	0.581471	Brain_Caudate_basal_ganglia	0.980047	ACYP1	intron_14_75530264_75530657	ENSG00000119640.9	-0.551237
intron_1_37689883_37690002	0.58144	Brain_Caudate_basal_ganglia	0.980047	C1orf109	intron_1_38155555_38155674	ENSG00000116922.15	0.551282
intron_22_30018729_30050461	0.581393	Brain_Caudate_basal_ganglia	0.980047	HORMAD2-AS1	intron_22_30414718_30446450	ENSG00000227117.6	0.551351
intron_11_118557890_118559785	0.637935	Adrenal_Gland	0.980047	IFT46	intron_11_118428605_118430500	ENSG00000118096.10	-0.470588
intron_19_36801240_36801876	0.637935	Adrenal_Gland	0.980047	ZNF790-AS1	intron_19_37292142_37292778	ENSG00000267254.8	-0.470588
intron_19_4055247_4066682	0.637935	Adrenal_Gland	0.980047	ZBTB7A	intron_19_4055245_4066680	ENSG00000178951.9	-0.470588
intron_19_44948533_44948701	0.637935	Adrenal_Gland	0.980047	APOC2	intron_19_45451790_45451958	ENSG00000234906.11	-0.470588
intron_19_44948533_44948701	0.637935	Adrenal_Gland	0.980047	APOC4-APOC2	intron_19_45451790_45451958	ENSG00000224916.9	-0.470588
intron_10_132138178_132140451	0.693431	Brain_Cerebellum	0.980048	JAKMIP3	intron_10_133951682_133953955	ENSG00000188385.13	0.394203
intron_10_15254879_15275855	0.692028	Brain_Cerebellum	0.980048	FAM171A1	intron_10_15296878_15317854	ENSG00000148468.17	0.396104
intron_11_113688274_113689765	0.692927	Brain_Cerebellum	0.980048	TMPRSS5	intron_11_113558996_113560487	ENSG00000166682.13	0.394886
intron_11_46375631_46375851	0.691324	Brain_Cerebellum	0.980048	DGKZ	intron_11_46397181_46397401	ENSG00000149091.15	0.397059
intron_11_77392541_77397027	0.693229	Brain_Cerebellum	0.980048	PAK1	intron_11_77103586_77108072	ENSG00000149269.10	-0.394476
intron_11_85717530_85718790	0.691853	Brain_Cerebellum	0.980048	SYTL2	intron_11_85428573_85429833	ENSG00000137501.18	-0.396341
intron_13_113077211_113078363	0.692612	Brain_Cerebellum	0.980048	MCF2L	intron_13_113731525_113732677	ENSG00000126217.22	0.395313
intron_13_32403200_32403656	0.693416	Brain_Cerebellum	0.980048	N4BP2L1	intron_13_32977337_32977793	ENSG00000139597.18	0.394224
intron_13_37001801_37002273	0.692585	Brain_Cerebellum	0.980048	EXOSC8	intron_13_37575938_37576410	ENSG00000120699.14	-0.395349
intron_13_51791257_51799534	0.693414	Brain_Cerebellum	0.980048	DHRS12	intron_13_52365393_52373670	ENSG00000102796.12	-0.394226
intron_13_52136902_52143915	0.693209	Brain_Cerebellum	0.980048	NEK3	intron_13_52711038_52718050	ENSG00000136098.17	0.394505
intron_14_20318470_20325539	0.691938	Brain_Cerebellum	0.980048	CCNB1IP1	intron_14_20786629_20793698	ENSG00000100814.18	0.396226
intron_14_30622399_30628209	0.691953	Brain_Cerebellum	0.980048	SCFD1	intron_14_31091605_31097415	ENSG00000092108.22	-0.396206
intron_14_73922206_73922493	0.693462	Brain_Cerebellum	0.980048	ENSG00000258653	intron_14_74388909_74389196	ENSG00000258653.3	0.394161
intron_14_73922206_73922493	0.693462	Brain_Cerebellum	0.980048	ZNF410	intron_14_74388909_74389196	ENSG00000119725.21	0.394161
intron_14_94101975_94102477	0.693462	Brain_Cerebellum	0.980048	IFI27L1	intron_14_94568321_94568823	ENSG00000165948.11	-0.394161
intron_15_30904011_30904512	0.693304	Brain_Cerebellum	0.980048	FAN1	intron_15_31196214_31196715	ENSG00000198690.10	-0.394375
intron_15_57639545_57661450	0.692936	Brain_Cerebellum	0.980048	GCOM1	intron_15_57931743_57953648	ENSG00000137878.17	0.394874
intron_15_57639545_57661450	0.692936	Brain_Cerebellum	0.980048	MYZAP	intron_15_57931743_57953648	ENSG00000263155.6	0.394874
intron_15_75367634_75368073	0.692125	Brain_Cerebellum	0.980048	MAN2C1	intron_15_75659975_75660414	ENSG00000140400.18	-0.395973
intron_15_75368198_75368483	0.692125	Brain_Cerebellum	0.980048	MAN2C1	intron_15_75660539_75660824	ENSG00000140400.18	0.395973
intron_16_264171_264614	0.692585	Brain_Cerebellum	0.980048	FAM234A	intron_16_314170_314613	ENSG00000167930.17	0.395349
intron_16_56409588_56414252	0.693462	Brain_Cerebellum	0.980048	AMFR	intron_16_56443500_56448164	ENSG00000159461.15	-0.394161
intron_16_67814401_67821099	0.69289	Brain_Cerebellum	0.980048	TSNAXIP1	intron_16_67848304_67855002	ENSG00000102904.15	0.394937
intron_16_67814401_67824583	0.69289	Brain_Cerebellum	0.980048	TSNAXIP1	intron_16_67848304_67858486	ENSG00000102904.15	-0.394937
intron_17_50737026_50737287	0.693037	Brain_Cerebellum	0.980048	LUC7L3	intron_17_48814387_48814648	ENSG00000108848.16	0.394737
intron_17_78031842_78048845	0.692611	Brain_Cerebellum	0.980048	TNRC6C	intron_17_76027923_76044926	ENSG00000078687.18	-0.395315
intron_17_78204741_78204828	0.692397	Brain_Cerebellum	0.980048	AFMID	intron_17_76200822_76200909	ENSG00000183077.16	0.395604
intron_17_7856843_7856985	0.692507	Brain_Cerebellum	0.980048	NAA38	intron_17_7760161_7760303	ENSG00000183011.14	0.395455
intron_19_17784235_17784725	0.692125	Brain_Cerebellum	0.980048	FCHO1	intron_19_17895044_17895534	ENSG00000130475.16	0.395973
intron_19_21744115_21744941	0.691735	Brain_Cerebellum	0.980048	ZNF100	intron_19_21926917_21927743	ENSG00000197020.12	-0.396501
intron_19_40624082_40625857	0.693462	Brain_Cerebellum	0.980048	LTBP4	intron_19_41129987_41131762	ENSG00000090006.18	0.394161
intron_1_1705732_1707409	0.692376	Brain_Cerebellum	0.980048	CDK11A	intron_1_1637171_1638848	ENSG00000008128.23	-0.395633
intron_1_231528826_231529255	0.691874	Brain_Cerebellum	0.980048	TSNAX-DISC1	intron_1_231664572_231665001	ENSG00000270106.6	0.396313
intron_1_231528826_231529255	0.691874	Brain_Cerebellum	0.980048	TSNAX	intron_1_231664572_231665001	ENSG00000116918.15	0.396313
intron_1_32205723_32206154	0.692874	Brain_Cerebellum	0.980048	IQCC	intron_1_32671324_32671755	ENSG00000160051.12	-0.394958
intron_1_32205963_32206154	0.692874	Brain_Cerebellum	0.980048	IQCC	intron_1_32671564_32671755	ENSG00000160051.12	0.394958
intron_1_32782539_32786362	0.693411	Brain_Cerebellum	0.980048	YARS1	intron_1_33248140_33251963	ENSG00000134684.13	0.394231
intron_1_45519054_45521829	0.692228	Brain_Cerebellum	0.980048	PRDX1	intron_1_45984726_45987501	ENSG00000117450.15	-0.395833
intron_1_47368615_47372955	0.692963	Brain_Cerebellum	0.980048	CMPK1	intron_1_47834287_47838627	ENSG00000162368.15	0.394837
intron_1_64841339_64844064	0.692028	Brain_Cerebellum	0.980048	JAK1	intron_1_65307022_65309747	ENSG00000162434.14	0.396104
intron_20_38239725_38240582	0.693142	Brain_Cerebellum	0.980048	KIAA1755	intron_20_36868127_36868984	ENSG00000149633.12	0.394595
intron_21_36041888_36043401	0.693462	Brain_Cerebellum	0.980048	SETD4	intron_21_37414186_37415699	ENSG00000185917.14	0.394161
intron_21_36041888_36043782	0.693462	Brain_Cerebellum	0.980048	SETD4	intron_21_37414186_37416080	ENSG00000185917.14	-0.394161
intron_22_23858029_23862104	0.691406	Brain_Cerebellum	0.980048	SLC2A11	intron_22_24200216_24204291	ENSG00000133460.20	0.396948
intron_22_31602785_31604309	0.692913	Brain_Cerebellum	0.980048	SFI1	intron_22_31998771_32000295	ENSG00000198089.16	0.394904
intron_22_31648276_31650699	0.691982	Brain_Cerebellum	0.980048	PISD	intron_22_32044262_32046685	ENSG00000241878.12	0.396166
intron_2_241158531_241159213	0.693311	Brain_Cerebellum	0.980048	PPP1R7	intron_2_242097946_242098628	ENSG00000115685.15	0.394366
intron_2_241158549_241159213	0.693311	Brain_Cerebellum	0.980048	PPP1R7	intron_2_242097964_242098628	ENSG00000115685.15	-0.394366
intron_3_126462220_126466155	0.691837	Brain_Cerebellum	0.980048	ZXDC	intron_3_126181063_126184998	ENSG00000070476.15	0.396364
intron_3_129456264_129458599	0.691424	Brain_Cerebellum	0.980048	IFT122	intron_3_129175107_129177442	ENSG00000163913.14	-0.396923
intron_3_184366800_184368113	0.692388	Brain_Cerebellum	0.980048	POLR2H	intron_3_184084588_184085901	ENSG00000163882.10	0.395616
intron_3_52524611_52524817	0.693462	Brain_Cerebellum	0.980048	NT5DC2	intron_3_52558627_52558833	ENSG00000168268.11	0.394161
intron_3_52525295_52527294	0.693462	Brain_Cerebellum	0.980048	NT5DC2	intron_3_52559311_52561310	ENSG00000168268.11	0.394161
intron_4_39217240_39217983	0.692434	Brain_Cerebellum	0.980048	WDR19	intron_4_39218860_39219603	ENSG00000157796.18	0.395554
intron_4_507593_508829	0.692534	Brain_Cerebellum	0.980048	PIGG	intron_4_501382_502618	ENSG00000174227.16	0.395418
intron_7_158110915_158133677	0.692228	Brain_Cerebellum	0.980048	PTPRN2	intron_7_157903607_157926369	ENSG00000155093.19	0.395833
intron_7_5999226_6002453	0.69198	Brain_Cerebellum	0.980048	PMS2	intron_7_6038857_6042084	ENSG00000122512.17	0.39617
intron_7_740943_741347	0.691853	Brain_Cerebellum	0.980048	DNAAF5	intron_7_780580_780984	ENSG00000164818.16	0.396341
intron_8_143590081_143592647	0.692362	Brain_Cerebellum	0.980048	EEF1D	intron_8_144672251_144674817	ENSG00000104529.19	-0.395652
intron_9_34385781_34397499	0.692947	Brain_Cerebellum	0.980048	C9orf24	intron_9_34385779_34397497	ENSG00000164972.14	0.394858
intron_9_93299261_93300051	0.691989	Brain_Cerebellum	0.980048	WNK2	intron_9_96061543_96062333	ENSG00000165238.17	0.396157
intron_19_47362693_47366981	0.636012	Colon_Sigmoid	0.980051	DHX34	intron_19_47865950_47870238	ENSG00000134815.19	-0.473282
intron_10_21759618_21766261	0.648358	Brain_Nucleus_accumbens_basal_ganglia	0.980054	DNAJC1	intron_10_22048547_22055190	ENSG00000136770.11	-0.456044
intron_12_76450988_76459859	0.647074	Testis	0.980055	OSBPL8	intron_12_76844768_76853639	ENSG00000091039.17	0.457831
intron_1_86903448_86914028	0.647168	Testis	0.980055	SELENOF	intron_1_87369131_87379711	ENSG00000183291.18	0.457701
intron_1_86903448_86914315	0.647168	Testis	0.980055	SELENOF	intron_1_87369131_87379998	ENSG00000183291.18	-0.457701
intron_20_3043665_3044408	0.64722	Testis	0.980055	GNRH2	intron_20_3024311_3025054	ENSG00000125787.11	0.457627
intron_2_237859727_237877224	0.64704	Testis	0.980055	RAMP1	intron_2_238768370_238785866	ENSG00000132329.11	-0.457878
intron_4_17585136_17588819	0.6473	Testis	0.980055	LAP3	intron_4_17586759_17590442	ENSG00000002549.13	0.457516
intron_4_2426586_2436874	0.647135	Testis	0.980055	CFAP99	intron_4_2428313_2438601	ENSG00000206113.11	-0.457746
intron_5_164722807_164723913	0.6473	Testis	0.980055	LINC03000	intron_5_164149813_164150919	ENSG00000241956.11	0.457516
intron_6_33867826_33892696	0.647215	Testis	0.980055	LINC01016	intron_6_33835603_33860473	ENSG00000249346.8	0.457634
intron_7_100896281_100896553	0.647169	Testis	0.980055	ACHE	intron_7_100493902_100494174	ENSG00000087085.16	-0.457698
intron_7_143955103_143958953	0.647005	Testis	0.980055	OR2F1	intron_7_143652196_143656046	ENSG00000213215.5	0.457927
intron_7_64982116_64989947	0.64722	Testis	0.980055	ZNF117	intron_7_64442494_64450325	ENSG00000152926.16	-0.457627
intron_8_121643517_121644266	0.6473	Testis	0.980055	HAS2-AS1	intron_8_122655757_122656506	ENSG00000248690.8	-0.457516
intron_11_6611452_6611535	0.667569	Brain_Substantia_nigra	0.980055	ENSG00000285338	intron_11_6632683_6632766	ENSG00000285338.1	-0.429487
intron_11_6611452_6611535	0.667569	Brain_Substantia_nigra	0.980055	TAF10	intron_11_6632683_6632766	ENSG00000166337.11	-0.429487
intron_11_6611452_6611664	0.667569	Brain_Substantia_nigra	0.980055	TAF10	intron_11_6632683_6632895	ENSG00000166337.11	0.429487
intron_12_132870783_132872285	0.667648	Brain_Substantia_nigra	0.980055	CHFR	intron_12_133447369_133448871	ENSG00000072609.18	-0.429379
intron_14_59473090_59474439	0.667465	Brain_Substantia_nigra	0.980055	L3HYPDH	intron_14_59939808_59941157	ENSG00000126790.12	-0.42963
intron_5_138168078_138169222	0.667648	Brain_Substantia_nigra	0.980055	BRD8	intron_5_137503767_137504911	ENSG00000112983.18	-0.429379
intron_16_47663734_47665942	0.610079	Artery_Aorta	0.980056	PHKB	intron_16_47697645_47699853	ENSG00000102893.18	-0.50996
intron_12_52056645_52057057	0.568216	Cells_Cultured_fibroblasts	0.980056	NR4A1	intron_12_52450429_52450841	ENSG00000123358.20	-0.570681
intron_17_4953109_4953272	0.657287	Thyroid	0.980057	ENO3	intron_17_4856404_4856567	ENSG00000108515.18	0.443662
intron_19_41423169_41424438	0.657287	Thyroid	0.980057	BCKDHA	intron_19_41929074_41930343	ENSG00000248098.12	-0.443662
intron_19_41423169_41424438	0.657287	Thyroid	0.980057	ENSG00000255730	intron_19_41929074_41930343	ENSG00000255730.5	-0.443662
intron_2_172489613_172491024	0.657303	Thyroid	0.980057	ITGA6	intron_2_173354341_173355752	ENSG00000091409.16	0.443639
intron_2_63916963_63919883	0.657161	Thyroid	0.980057	VPS54	intron_2_64144097_64147017	ENSG00000143952.20	0.443836
intron_2_70051305_70053731	0.657253	Thyroid	0.980057	PCBP1-AS1	intron_2_70278437_70280863	ENSG00000179818.17	-0.443709
intron_2_70051305_70055714	0.657253	Thyroid	0.980057	PCBP1-AS1	intron_2_70278437_70282846	ENSG00000179818.17	0.443709
intron_4_147481376_147485612	0.657173	Thyroid	0.980057	EDNRA	intron_4_148402528_148406764	ENSG00000151617.17	-0.44382
intron_9_34405964_34458204	0.657173	Thyroid	0.980057	FAM219A	intron_9_34405962_34458202	ENSG00000164970.15	0.44382
intron_10_98163397_98186467	0.644809	smultixcan	0.980058	R3HCC1L	intron_10_99923154_99946224	ENSG00000166024.14	0.50535
intron_11_35221732_35222375	0.644745	smultixcan	0.980058	CD44	intron_11_35243279_35243922	ENSG00000026508.21	-0.461075
intron_11_35221732_35229129	0.644745	smultixcan	0.980058	CD44	intron_11_35243279_35250676	ENSG00000026508.21	0.461075
intron_12_56600096_56600201	0.644743	smultixcan	0.980058	BAZ2A	intron_12_56993880_56993985	ENSG00000076108.12	0.0148735
intron_14_94581490_94587346	0.644805	smultixcan	0.980058	SERPINA5	intron_14_95047827_95053683	ENSG00000188488.14	0.0681627
intron_17_20981624_20994090	0.644772	smultixcan	0.980058	CCDC144NL-AS1	intron_17_20884937_20897403	ENSG00000233098.10	-0.461037
intron_19_48390524_48391268	0.644698	smultixcan	0.980058	KDELR1	intron_19_48893781_48894525	ENSG00000105438.9	0.46114
intron_19_55265389_55265886	0.644661	smultixcan	0.980058	HSPBP1	intron_19_55776757_55777254	ENSG00000133265.11	-0.137544
intron_19_55544949_55545499	0.644794	smultixcan	0.980058	SBK3	intron_19_56056315_56056865	ENSG00000231274.5	-0.461007
intron_1_32949774_32964051	0.644804	smultixcan	0.980058	RNF19B	intron_1_33415375_33429652	ENSG00000116514.17	-0.460993
intron_2_152719024_152720533	0.644801	smultixcan	0.980058	ARL6IP6	intron_2_153575538_153577047	ENSG00000177917.12	-0.583475
intron_2_201634893_201636748	0.644777	smultixcan	0.980058	TMEM237	intron_2_202499616_202501471	ENSG00000155755.20	-0.62367
intron_3_123144829_123145522	0.644803	smultixcan	0.980058	PDIA5	intron_3_122863676_122864369	ENSG00000065485.20	-0.460994
intron_4_108173519_108175792	0.644786	smultixcan	0.980058	LEF1-AS1	intron_4_109094675_109096948	ENSG00000232021.9	-0.461017
intron_4_120821345_120853418	0.644771	smultixcan	0.980058	PRDM5	intron_4_121742500_121774573	ENSG00000138738.11	-0.461039
intron_5_57574100_57577834	0.644809	smultixcan	0.980058	LNCBRM	intron_5_56869927_56873661	ENSG00000249436.2	-0.460985
intron_10_13492876_13496766	0.690224	Adipose_Subcutaneous	0.980064	BEND7	intron_10_13534876_13538766	ENSG00000165626.19	0.398551
intron_10_73130459_73134603	0.688615	Adipose_Subcutaneous	0.980064	ECD	intron_10_74890217_74894361	ENSG00000122882.11	0.400735
intron_10_7780307_7783081	0.688082	Adipose_Subcutaneous	0.980064	KIN	intron_10_7822270_7825044	ENSG00000151657.12	0.40146
intron_10_98387307_98387865	0.68769	Adipose_Subcutaneous	0.980064	PYROXD2	intron_10_100147064_100147622	ENSG00000119943.13	-0.401993
intron_11_3702892_3705200	0.689474	Adipose_Subcutaneous	0.980064	NUP98	intron_11_3724122_3726430	ENSG00000110713.18	-0.399569
intron_11_67999305_67999519	0.689157	Adipose_Subcutaneous	0.980064	UNC93B1	intron_11_67766775_67766989	ENSG00000110057.9	-0.4
intron_11_67999375_67999519	0.689157	Adipose_Subcutaneous	0.980064	UNC93B1	intron_11_67766845_67766989	ENSG00000110057.9	0.4
intron_12_48770970_48771710	0.688128	Adipose_Subcutaneous	0.980064	ADCY6	intron_12_49164753_49165493	ENSG00000174233.12	0.401396
intron_12_71566912_71571514	0.688834	Adipose_Subcutaneous	0.980064	LGR5	intron_12_71960692_71965294	ENSG00000139292.13	-0.400438
intron_12_9693115_9694760	0.689416	Adipose_Subcutaneous	0.980064	CLEC2D	intron_12_9845711_9847356	ENSG00000069493.15	0.399647
intron_12_9982129_9984870	0.688009	Adipose_Subcutaneous	0.980064	CLEC12A	intron_12_10134728_10137469	ENSG00000172322.14	-0.401559
intron_13_112858290_112859393	0.688247	Adipose_Subcutaneous	0.980064	ATP11A	intron_13_113512604_113513707	ENSG00000068650.19	0.401235
intron_13_39038723_39039136	0.68994	Adipose_Subcutaneous	0.980064	NHLRC3	intron_13_39612860_39613273	ENSG00000188811.14	0.398936
intron_13_41671147_41675215	0.690686	Adipose_Subcutaneous	0.980064	VWA8	intron_13_42245283_42249351	ENSG00000102763.18	-0.397924
intron_13_99871062_99891318	0.689157	Adipose_Subcutaneous	0.980064	CLYBL	intron_13_100523316_100543572	ENSG00000125246.16	-0.4
intron_14_73410068_73458493	0.689918	Adipose_Subcutaneous	0.980064	NUMB	intron_14_73876776_73925199	ENSG00000133961.21	0.398966
intron_14_75084686_75087018	0.687663	Adipose_Subcutaneous	0.980064	NEK9	intron_14_75551389_75553721	ENSG00000119638.14	-0.402029
intron_15_57072714_57091789	0.689684	Adipose_Subcutaneous	0.980064	TCF12	intron_15_57364912_57383987	ENSG00000140262.18	0.399285
intron_15_82810335_82813103	0.688082	Adipose_Subcutaneous	0.980064	WHAMM	intron_15_83479087_83481855	ENSG00000156232.7	-0.40146
intron_15_90905723_90905845	0.689157	Adipose_Subcutaneous	0.980064	MAN2A2	intron_15_91448953_91449075	ENSG00000196547.15	0.4
intron_15_94402019_94440176	0.690598	Adipose_Subcutaneous	0.980064	MCTP2	intron_15_94945248_94983405	ENSG00000140563.16	-0.398043
intron_16_14578628_14580874	0.690662	Adipose_Subcutaneous	0.980064	PARN	intron_16_14672485_14674731	ENSG00000140694.18	-0.397957
intron_17_39627473_39629170	0.690648	Adipose_Subcutaneous	0.980064	PPP1R1B	intron_17_37783726_37785423	ENSG00000131771.14	-0.397976
intron_17_39906987_39909756	0.688082	Adipose_Subcutaneous	0.980064	GSDMB	intron_17_38063240_38066009	ENSG00000073605.19	-0.40146
intron_17_5533384_5533897	0.690224	Adipose_Subcutaneous	0.980064	NLRP1	intron_17_5436704_5437217	ENSG00000091592.17	0.398551
intron_17_62479290_62481124	0.689157	Adipose_Subcutaneous	0.980064	TLK2	intron_17_60556651_60558485	ENSG00000146872.19	0.4
intron_17_79024494_79024862	0.689157	Adipose_Subcutaneous	0.980064	C1QTNF1	intron_17_77020576_77020944	ENSG00000173918.15	-0.4
intron_17_79024494_79043955	0.689157	Adipose_Subcutaneous	0.980064	C1QTNF1	intron_17_77020576_77040037	ENSG00000173918.15	0.4
intron_19_15761375_15769585	0.690224	Adipose_Subcutaneous	0.980064	CYP4F24P	intron_19_15872185_15880395	ENSG00000267594.5	0.398551
intron_19_21745067_21765694	0.689586	Adipose_Subcutaneous	0.980064	ZNF100	intron_19_21927869_21948496	ENSG00000197020.12	-0.399417
intron_19_36525373_36528219	0.687725	Adipose_Subcutaneous	0.980064	ZNF260	intron_19_37016275_37019121	ENSG00000254004.7	0.401944
intron_19_36593931_36594442	0.690152	Adipose_Subcutaneous	0.980064	ZNF529-AS1	intron_19_37084833_37085344	ENSG00000233527.10	-0.398649
intron_19_44165142_44165588	0.689157	Adipose_Subcutaneous	0.980064	ZNF226	intron_19_44669295_44669741	ENSG00000167380.17	-0.4
intron_19_44165142_44165757	0.689157	Adipose_Subcutaneous	0.980064	ZNF226	intron_19_44669295_44669910	ENSG00000167380.17	-0.4
intron_19_52891346_52893779	0.689296	Adipose_Subcutaneous	0.980064	ZNF320	intron_19_53394599_53397032	ENSG00000182986.15	0.39981
intron_19_53109908_53115704	0.690187	Adipose_Subcutaneous	0.980064	ZNF415	intron_19_53613161_53618957	ENSG00000170954.12	0.398601
intron_19_53115924_53116313	0.690187	Adipose_Subcutaneous	0.980064	ZNF415	intron_19_53619177_53619566	ENSG00000170954.12	0.398601
intron_1_1090428_1091472	0.689851	Adipose_Subcutaneous	0.980064	C1orf159	intron_1_1025808_1026852	ENSG00000131591.18	-0.399057
intron_1_1091374_1091472	0.689851	Adipose_Subcutaneous	0.980064	C1orf159	intron_1_1026754_1026852	ENSG00000131591.18	0.399057
intron_1_147268878_147275354	0.687511	Adipose_Subcutaneous	0.980064	CHD1L	intron_1_146740537_146747017	ENSG00000131778.20	0.402235
intron_1_182825820_182828724	0.690539	Adipose_Subcutaneous	0.980064	NPL	intron_1_182794955_182797859	ENSG00000135838.14	-0.398123
intron_1_19210559_19240257	0.688462	Adipose_Subcutaneous	0.980064	EMC1-AS1	intron_1_19537053_19566751	ENSG00000230424.3	-0.400943
intron_1_213000912_213005033	0.688257	Adipose_Subcutaneous	0.980064	ANGEL2	intron_1_213174254_213178375	ENSG00000174606.14	-0.401222
intron_1_21890141_21890427	0.689861	Adipose_Subcutaneous	0.980064	HSPG2	intron_1_22216634_22216920	ENSG00000142798.20	0.399043
intron_1_234401262_234405312	0.68994	Adipose_Subcutaneous	0.980064	TARBP1	intron_1_234537008_234541058	ENSG00000059588.10	0.398936
intron_1_234405480_234405903	0.690766	Adipose_Subcutaneous	0.980064	TARBP1	intron_1_234541226_234541649	ENSG00000059588.10	0.397816
intron_1_2389996_2391458	0.689452	Adipose_Subcutaneous	0.980064	MORN1	intron_1_2321435_2322897	ENSG00000116151.14	0.399598
intron_1_39848097_39850119	0.690741	Adipose_Subcutaneous	0.980064	TRIT1	intron_1_40313769_40315791	ENSG00000043514.17	0.397849
intron_1_53079022_53080806	0.689865	Adipose_Subcutaneous	0.980064	PODN	intron_1_53544694_53546478	ENSG00000174348.14	0.399038
intron_1_78659483_78663765	0.689688	Adipose_Subcutaneous	0.980064	IFI44	intron_1_79125168_79129450	ENSG00000137965.11	0.399279
intron_20_25685662_25685996	0.689157	Adipose_Subcutaneous	0.980064	ZNF337	intron_20_25666298_25666632	ENSG00000130684.14	0.4
intron_21_15842540_15849777	0.690641	Adipose_Subcutaneous	0.980064	USP25	intron_21_17214859_17222096	ENSG00000155313.16	0.397985
intron_21_45914025_45917588	0.690038	Adipose_Subcutaneous	0.980064	PCBP3	intron_21_47333939_47337502	ENSG00000183570.17	0.398804
intron_22_22758786_22758904	0.689395	Adipose_Subcutaneous	0.980064	IGLV2-14	intron_22_23101275_23101393	ENSG00000211666.2	0.399677
intron_2_119885882_119900718	0.690308	Adipose_Subcutaneous	0.980064	PTPN4	intron_2_120643458_120658294	ENSG00000088179.9	0.398438
intron_2_119926666_119932424	0.690308	Adipose_Subcutaneous	0.980064	PTPN4	intron_2_120684242_120690000	ENSG00000088179.9	0.398438
intron_2_121732204_121735613	0.690446	Adipose_Subcutaneous	0.980064	NIFK	intron_2_122489780_122493189	ENSG00000155438.12	-0.398249
intron_2_159976225_159976685	0.690741	Adipose_Subcutaneous	0.980064	PLA2R1	intron_2_160832736_160833196	ENSG00000153246.13	0.397849
intron_2_191245626_191276887	0.689157	Adipose_Subcutaneous	0.980064	MYO1B	intron_2_192110352_192141613	ENSG00000128641.19	0.4
intron_2_210016641_210017473	0.688082	Adipose_Subcutaneous	0.980064	RPE	intron_2_210881365_210882197	ENSG00000197713.15	-0.40146
intron_2_271939_272192	0.688119	Adipose_Subcutaneous	0.980064	ACP1	intron_2_271939_272192	ENSG00000143727.16	0.401408
intron_2_272065_272192	0.688119	Adipose_Subcutaneous	0.980064	ACP1	intron_2_272065_272192	ENSG00000143727.16	-0.401408
intron_2_27239232_27239331	0.689665	Adipose_Subcutaneous	0.980064	CAD	intron_2_27462100_27462199	ENSG00000084774.14	0.39931
intron_2_58161638_58163434	0.690521	Adipose_Subcutaneous	0.980064	FANCL	intron_2_58388773_58390569	ENSG00000115392.13	-0.398148
intron_3_127576696_127576821	0.690021	Adipose_Subcutaneous	0.980064	TPRA1	intron_3_127295539_127295664	ENSG00000163870.16	0.398827
intron_3_127576893_127576990	0.690021	Adipose_Subcutaneous	0.980064	TPRA1	intron_3_127295736_127295833	ENSG00000163870.16	0.398827
intron_3_197130671_197136542	0.688803	Adipose_Subcutaneous	0.980064	DLG1	intron_3_196857542_196863413	ENSG00000075711.21	-0.40048
intron_3_4410978_4417128	0.689992	Adipose_Subcutaneous	0.980064	SUMF1	intron_3_4452662_4458812	ENSG00000144455.14	0.398866
intron_3_9363525_9365016	0.690224	Adipose_Subcutaneous	0.980064	THUMPD3	intron_3_9405209_9406700	ENSG00000134077.16	-0.398551
intron_3_9363728_9365016	0.690224	Adipose_Subcutaneous	0.980064	THUMPD3	intron_3_9405412_9406700	ENSG00000134077.16	-0.398551
intron_4_112377898_112382398	0.687933	Adipose_Subcutaneous	0.980064	ALPK1	intron_4_113299054_113303554	ENSG00000073331.18	-0.401662
intron_4_1740986_1744518	0.689736	Adipose_Subcutaneous	0.980064	TACC3	intron_4_1742713_1746245	ENSG00000013810.21	-0.399214
intron_4_5574772_5576240	0.689157	Adipose_Subcutaneous	0.980064	EVC2	intron_4_5576499_5577967	ENSG00000173040.13	0.4
intron_4_9996941_10018975	0.688661	Adipose_Subcutaneous	0.980064	SLC2A9	intron_4_9998565_10020599	ENSG00000109667.12	-0.400673
intron_5_179607659_179609376	0.688807	Adipose_Subcutaneous	0.980064	RUFY1	intron_5_179034660_179036377	ENSG00000176783.15	0.400474
intron_5_33998827_34004574	0.688082	Adipose_Subcutaneous	0.980064	AMACR	intron_5_33998932_34004679	ENSG00000242110.9	-0.40146
intron_5_33998827_34004574	0.688082	Adipose_Subcutaneous	0.980064	ENSG00000289791	intron_5_33998932_34004679	ENSG00000289791.1	-0.40146
intron_6_166934136_166938895	0.690457	Adipose_Subcutaneous	0.980064	ENSG00000249141	intron_6_167347624_167352383	ENSG00000249141.1	-0.398235
intron_6_166934136_166938895	0.690457	Adipose_Subcutaneous	0.980064	RNASET2	intron_6_167347624_167352383	ENSG00000026297.17	-0.398235
intron_6_28327533_28336082	0.689711	Adipose_Subcutaneous	0.980064	ZSCAN31	intron_6_28295310_28303859	ENSG00000235109.8	0.399248
intron_6_28363385_28363692	0.689961	Adipose_Subcutaneous	0.980064	ZKSCAN3	intron_6_28331162_28331469	ENSG00000189298.14	-0.398908
intron_6_3012674_3015530	0.689255	Adipose_Subcutaneous	0.980064	NQO2	intron_6_3012908_3015764	ENSG00000124588.22	-0.399867
intron_6_43778918_43784541	0.689157	Adipose_Subcutaneous	0.980064	VEGFA	intron_6_43746655_43752278	ENSG00000112715.26	-0.4
intron_6_43780785_43781956	0.689157	Adipose_Subcutaneous	0.980064	VEGFA	intron_6_43748522_43749693	ENSG00000112715.26	0.4
intron_6_46676743_46677611	0.688188	Adipose_Subcutaneous	0.980064	SLC25A27	intron_6_46644480_46645348	ENSG00000153291.16	0.401316
intron_6_79203630_79208547	0.689537	Adipose_Subcutaneous	0.980064	HMGN3	intron_6_79913347_79918264	ENSG00000118418.16	-0.399483
intron_6_83164719_83167862	0.688409	Adipose_Subcutaneous	0.980064	DOP1A	intron_6_83874438_83877581	ENSG00000083097.15	-0.401015
intron_6_89368207_89372437	0.688577	Adipose_Subcutaneous	0.980064	RRAGD	intron_6_90077926_90082156	ENSG00000025039.15	-0.400787
intron_7_2731750_2733451	0.689157	Adipose_Subcutaneous	0.980064	GNA12	intron_7_2771384_2773085	ENSG00000146535.14	0.4
intron_7_44014783_44016434	0.688155	Adipose_Subcutaneous	0.980064	ENSG00000272655	intron_7_44054382_44056033	ENSG00000272655.3	-0.401361
intron_7_44014783_44016434	0.688155	Adipose_Subcutaneous	0.980064	ENSG00000290872	intron_7_44054382_44056033	ENSG00000290872.1	-0.401361
intron_7_44014783_44016434	0.688155	Adipose_Subcutaneous	0.980064	POLR2J4	intron_7_44054382_44056033	ENSG00000214783.9	-0.401361
intron_8_22139061_22139416	0.690605	Adipose_Subcutaneous	0.980064	REEP4	intron_8_21996574_21996929	ENSG00000168476.12	0.398034
intron_8_55813118_55824581	0.68758	Adipose_Subcutaneous	0.980064	TGS1	intron_8_56725677_56737140	ENSG00000137574.11	-0.402142
intron_9_114267557_114269241	0.687722	Adipose_Subcutaneous	0.980064	COL27A1	intron_9_117029837_117031521	ENSG00000196739.15	-0.401948
intron_9_129640722_129641887	0.689157	Adipose_Subcutaneous	0.980064	ASB6	intron_9_132403001_132404166	ENSG00000148331.12	0.4
intron_9_129868449_129868862	0.689157	Adipose_Subcutaneous	0.980064	USP20	intron_9_132630728_132631141	ENSG00000136878.14	-0.4
intron_9_33933628_33935839	0.689984	Adipose_Subcutaneous	0.980064	UBAP2	intron_9_33933626_33935837	ENSG00000137073.24	-0.398876
intron_9_33941862_33943420	0.689984	Adipose_Subcutaneous	0.980064	UBAP2	intron_9_33941860_33943418	ENSG00000137073.24	0.398876
intron_9_35563080_35563166	0.689157	Adipose_Subcutaneous	0.980064	FAM166B	intron_9_35563077_35563163	ENSG00000215187.13	-0.4
intron_9_35563389_35563767	0.689157	Adipose_Subcutaneous	0.980064	FAM166B	intron_9_35563386_35563764	ENSG00000215187.13	0.4
intron_9_97328146_97330154	0.687556	Adipose_Subcutaneous	0.980064	CCDC180	intron_9_100090428_100092436	ENSG00000197816.16	-0.402174
intron_9_97328146_97330154	0.687556	Adipose_Subcutaneous	0.980064	SUGT1P4-STRA6LP-CCDC180	intron_9_100090428_100092436	ENSG00000255036.6	-0.402174
intron_10_45652033_45663542	0.656029	Brain_Cortex	0.980065	ZFAND4	intron_10_46147481_46158990	ENSG00000172671.20	-0.445402
intron_11_63908304_63908877	0.656135	Brain_Cortex	0.980065	MARK2	intron_11_63675776_63676349	ENSG00000072518.22	-0.445255
intron_12_47964423_47965282	0.656135	Brain_Cortex	0.980065	TMEM106C	intron_12_48358206_48359065	ENSG00000134291.12	0.445255
intron_16_47375940_47396103	0.656083	Brain_Cortex	0.980065	ITFG1	intron_16_47409851_47430014	ENSG00000129636.13	0.445328
intron_16_68312176_68315897	0.656218	Brain_Cortex	0.980065	PRMT7	intron_16_68346079_68349800	ENSG00000132600.18	0.445141
intron_18_75202340_75208850	0.656135	Brain_Cortex	0.980065	PTGR3	intron_18_72914295_72920805	ENSG00000180011.7	-0.445255
intron_1_2028292_2029551	0.656243	Brain_Cortex	0.980065	GABRD	intron_1_1959731_1960990	ENSG00000187730.9	0.445106
intron_3_39502876_39513383	0.656257	Brain_Cortex	0.980065	MOBP	intron_3_39544367_39554874	ENSG00000168314.19	-0.445087
intron_6_135285647_135300500	0.656219	Brain_Cortex	0.980065	AHI1	intron_6_135606785_135621638	ENSG00000135541.22	-0.445139
intron_7_150369868_150371228	0.655902	Brain_Cortex	0.980065	REPIN1	intron_7_150066957_150068317	ENSG00000214022.12	0.445578
intron_8_30751518_30753035	0.656232	Brain_Cortex	0.980065	UBXN8	intron_8_30609035_30610552	ENSG00000104691.16	0.445122
intron_9_128169700_128170020	0.655985	Brain_Cortex	0.980065	CIZ1	intron_9_130931979_130932299	ENSG00000148337.22	0.445463
intron_19_17489117_17497255	0.561705	Colon_Transverse	0.980066	SLC27A1	intron_19_17599926_17608064	ENSG00000130304.17	0.580311
intron_2_74224995_74226957	0.561722	Colon_Transverse	0.980066	SLC4A5	intron_2_74452122_74454084	ENSG00000188687.18	0.580286
intron_10_110298790_110300547	0.648645	Kidney_Cortex	0.980069	SMNDC1	intron_10_112058548_112060305	ENSG00000119953.14	0.455645
intron_10_110298790_110303468	0.648645	Kidney_Cortex	0.980069	SMNDC1	intron_10_112058548_112063226	ENSG00000119953.14	-0.455645
intron_10_125794388_125794880	0.64039	Kidney_Cortex	0.980069	UROS	intron_10_127482957_127483449	ENSG00000188690.15	-0.467153
intron_10_133288278_133288840	0.637818	Kidney_Cortex	0.980069	TUBGCP2	intron_10_135101782_135102344	ENSG00000130640.15	-0.470752
intron_10_15097409_15102218	0.639531	Kidney_Cortex	0.980069	RPP38	intron_10_15139408_15144217	ENSG00000152464.15	0.468354
intron_10_15097766_15103305	0.639531	Kidney_Cortex	0.980069	RPP38	intron_10_15139765_15145304	ENSG00000152464.15	-0.468354
intron_10_3135838_3137543	0.643723	Kidney_Cortex	0.980069	PFKP	intron_10_3178030_3179735	ENSG00000067057.19	-0.4625
intron_11_117351988_117361835	0.643532	Kidney_Cortex	0.980069	CEP164	intron_11_117222704_117232551	ENSG00000110274.16	0.462766
intron_11_117363506_117371080	0.639724	Kidney_Cortex	0.980069	CEP164	intron_11_117234222_117241796	ENSG00000110274.16	0.468085
intron_11_118559864_118564965	0.645593	Kidney_Cortex	0.980069	IFT46	intron_11_118430579_118435680	ENSG00000118096.10	-0.459893
intron_11_44081320_44082065	0.640787	Kidney_Cortex	0.980069	ACCS	intron_11_44102870_44103615	ENSG00000110455.14	0.466599
intron_11_47578028_47578933	0.643355	Kidney_Cortex	0.980069	KBTBD4	intron_11_47599580_47600485	ENSG00000123444.14	-0.463014
intron_11_61436960_61437625	0.643892	Kidney_Cortex	0.980069	SDHAF2	intron_11_61204432_61205097	ENSG00000167985.7	-0.462264
intron_12_123699810_123704532	0.648547	Kidney_Cortex	0.980069	TCTN2	intron_12_124184357_124189079	ENSG00000168778.13	-0.455782
intron_12_131914477_131915083	0.640057	Kidney_Cortex	0.980069	ULK1	intron_12_132399022_132399628	ENSG00000177169.10	-0.467619
intron_12_47773440_47779028	0.64871	Kidney_Cortex	0.980069	SLC48A1	intron_12_48167223_48172811	ENSG00000211584.14	0.455556
intron_12_6652767_6652936	0.645748	Kidney_Cortex	0.980069	ING4	intron_12_6761933_6762102	ENSG00000111653.20	-0.459677
intron_12_6652770_6652936	0.645748	Kidney_Cortex	0.980069	ING4	intron_12_6761936_6762102	ENSG00000111653.20	-0.459677
intron_12_6653050_6656727	0.645748	Kidney_Cortex	0.980069	ING4	intron_12_6762216_6765893	ENSG00000111653.20	-0.459677
intron_12_76450988_76459859	0.647074	Kidney_Cortex	0.980069	OSBPL8	intron_12_76844768_76853639	ENSG00000091039.17	0.457831
intron_13_27071149_27075191	0.645621	Kidney_Cortex	0.980069	USP12	intron_13_27645286_27649328	ENSG00000152484.14	0.459854
intron_13_45120721_45136733	0.63992	Kidney_Cortex	0.980069	GTF2F2	intron_13_45694856_45710868	ENSG00000188342.13	-0.467811
intron_13_46723330_46728847	0.646361	Kidney_Cortex	0.980069	LRCH1	intron_13_47297465_47302982	ENSG00000136141.15	0.458824
intron_14_103094840_103100204	0.64722	Kidney_Cortex	0.980069	EXOC3L4	intron_14_103561177_103566541	ENSG00000205436.8	0.457627
intron_14_104026939_104031108	0.63763	Kidney_Cortex	0.980069	TDRD9	intron_14_104493276_104497445	ENSG00000156414.20	-0.471014
intron_14_24081568_24082468	0.646085	Kidney_Cortex	0.980069	NRL	intron_14_24550777_24551677	ENSG00000129535.13	0.459207
intron_14_35047084_35053278	0.644412	Kidney_Cortex	0.980069	FAM177A1	intron_14_35516290_35522484	ENSG00000151327.14	0.461538
intron_14_65101572_65102304	0.642814	Kidney_Cortex	0.980069	MAX	intron_14_65568290_65569022	ENSG00000125952.20	0.463768
intron_15_40810757_40812699	0.648015	Kidney_Cortex	0.980069	ZFYVE19	intron_15_41102955_41104897	ENSG00000166140.17	0.456522
intron_15_55389433_55408221	0.643282	Kidney_Cortex	0.980069	CCPG1	intron_15_55681631_55700419	ENSG00000260916.8	0.463115
intron_15_63563008_63570433	0.643391	Kidney_Cortex	0.980069	USP3	intron_15_63855207_63862632	ENSG00000140455.17	0.462963
intron_15_65474288_65478880	0.644843	Kidney_Cortex	0.980069	DPP8	intron_15_65766626_65771218	ENSG00000074603.19	0.460938
intron_15_66349437_66352129	0.639603	Kidney_Cortex	0.980069	TIPIN	intron_15_66641775_66644467	ENSG00000075131.10	0.468254
intron_16_112775_130522	0.646548	Kidney_Cortex	0.980069	NPRL3	intron_16_162774_180521	ENSG00000103148.17	0.458564
intron_16_1456206_1457254	0.64039	Kidney_Cortex	0.980069	CLCN7	intron_16_1506207_1507255	ENSG00000103249.19	-0.467153
intron_16_2205512_2206061	0.643196	Kidney_Cortex	0.980069	MLST8	intron_16_2255513_2256062	ENSG00000167965.18	-0.463235
intron_16_669606_670123	0.638521	Kidney_Cortex	0.980069	RHOT2	intron_16_719606_720123	ENSG00000140983.15	0.469767
intron_16_670557_670774	0.638521	Kidney_Cortex	0.980069	RHOT2	intron_16_720557_720774	ENSG00000140983.15	-0.469767
intron_16_670557_670892	0.638521	Kidney_Cortex	0.980069	RHOT2	intron_16_720557_720892	ENSG00000140983.15	0.469767
intron_16_71860672_71864138	0.646245	Kidney_Cortex	0.980069	ZNF821	intron_16_71894575_71898041	ENSG00000102984.15	-0.458984
intron_16_791370_791851	0.648095	Kidney_Cortex	0.980069	CHTF18	intron_16_841370_841851	ENSG00000127586.17	0.45641
intron_16_88826838_88831998	0.637568	Kidney_Cortex	0.980069	GALNS	intron_16_88893246_88898406	ENSG00000141012.13	0.471103
intron_17_16026702_16027374	0.644256	Kidney_Cortex	0.980069	TTC19	intron_17_15930016_15930688	ENSG00000011295.16	-0.461756
intron_17_44350577_44350691	0.64468	Kidney_Cortex	0.980069	GRN	intron_17_42427945_42428059	ENSG00000030582.18	-0.461165
intron_17_47056753_47072472	0.643196	Kidney_Cortex	0.980069	ENSG00000262879	intron_17_45134119_45149838	ENSG00000262879.7	0.463235
intron_17_48048462_48050607	0.647333	Kidney_Cortex	0.980069	NFE2L1	intron_17_46125824_46127969	ENSG00000082641.16	0.457471
intron_17_48048864_48050607	0.644961	Kidney_Cortex	0.980069	NFE2L1	intron_17_46126226_46127969	ENSG00000082641.16	-0.460773
intron_17_59685808_59687001	0.640513	Kidney_Cortex	0.980069	CLTC	intron_17_57763169_57764362	ENSG00000141367.13	0.466981
intron_17_75592840_75594475	0.644771	Kidney_Cortex	0.980069	MYO15B	intron_17_73588921_73590556	ENSG00000266714.11	0.461039
intron_17_7565587_7565717	0.639465	Kidney_Cortex	0.980069	SENP3-EIF4A1	intron_17_7468904_7469034	ENSG00000277957.1	-0.468447
intron_17_7565587_7565717	0.639465	Kidney_Cortex	0.980069	SENP3	intron_17_7468904_7469034	ENSG00000161956.13	-0.468447
intron_17_7582163_7583918	0.648377	Kidney_Cortex	0.980069	ENSG00000233223	intron_17_7485481_7487236	ENSG00000233223.5	-0.456018
intron_18_226901_244302	0.647487	Kidney_Cortex	0.980069	THOC1	intron_18_226901_244302	ENSG00000079134.13	0.457256
intron_18_32113860_32123518	0.641899	Kidney_Cortex	0.980069	RNF138	intron_18_29693823_29703481	ENSG00000134758.14	-0.465046
intron_18_36844302_36885557	0.645983	Kidney_Cortex	0.980069	KIAA1328	intron_18_34424265_34465520	ENSG00000150477.15	0.45935
intron_18_5241889_5243594	0.642872	Kidney_Cortex	0.980069	LINC00667	intron_18_5241888_5243593	ENSG00000263753.10	0.463687
intron_18_677872_683246	0.646548	Kidney_Cortex	0.980069	ENOSF1	intron_18_677872_683246	ENSG00000132199.20	-0.458564
intron_18_8253414_8296368	0.645571	Kidney_Cortex	0.980069	PTPRM	intron_18_8253412_8296366	ENSG00000173482.17	-0.459924
intron_19_10707380_10707466	0.648015	Kidney_Cortex	0.980069	QTRT1	intron_19_10818056_10818142	ENSG00000213339.9	0.456522
intron_19_10707615_10712161	0.648015	Kidney_Cortex	0.980069	QTRT1	intron_19_10818291_10822837	ENSG00000213339.9	-0.456522
intron_19_18107618_18121685	0.648475	Kidney_Cortex	0.980069	MAST3	intron_19_18218428_18232495	ENSG00000099308.13	-0.455882
intron_19_18316065_18323018	0.641954	Kidney_Cortex	0.980069	LSM4	intron_19_18426875_18433828	ENSG00000130520.11	-0.464968
intron_19_19302388_19303348	0.648533	Kidney_Cortex	0.980069	SUGP1	intron_19_19413197_19414157	ENSG00000105705.16	-0.455802
intron_19_3548030_3548123	0.648289	Kidney_Cortex	0.980069	MFSD12	intron_19_3548028_3548121	ENSG00000161091.14	0.45614
intron_19_36039718_36054135	0.644102	Kidney_Cortex	0.980069	THAP8	intron_19_36530620_36545037	ENSG00000161277.11	-0.461972
intron_19_40623021_40623604	0.645621	Kidney_Cortex	0.980069	LTBP4	intron_19_41128926_41129509	ENSG00000090006.18	0.459854
intron_19_45775034_45776659	0.645621	Kidney_Cortex	0.980069	DMPK	intron_19_46278292_46279917	ENSG00000104936.20	-0.459854
intron_19_48119190_48120167	0.639969	Kidney_Cortex	0.980069	LIG1	intron_19_48622447_48623424	ENSG00000105486.15	-0.467742
intron_19_48119190_48121170	0.639969	Kidney_Cortex	0.980069	LIG1	intron_19_48622447_48624427	ENSG00000105486.15	0.467742
intron_19_48469526_48470353	0.641417	Kidney_Cortex	0.980069	CYTH2	intron_19_48972783_48973610	ENSG00000105443.17	-0.465719
intron_19_52414368_52415124	0.646522	Kidney_Cortex	0.980069	ZNF528	intron_19_52917621_52918377	ENSG00000167555.14	-0.458599
intron_19_52415039_52415124	0.646522	Kidney_Cortex	0.980069	ZNF528	intron_19_52918292_52918377	ENSG00000167555.14	-0.458599
intron_19_5246045_5258017	0.645681	Kidney_Cortex	0.980069	PTPRS	intron_19_5246056_5258028	ENSG00000105426.19	0.45977
intron_19_52842151_52845179	0.639973	Kidney_Cortex	0.980069	ZNF468	intron_19_53345404_53348432	ENSG00000204604.13	0.467737
intron_19_53197262_53200624	0.648547	Kidney_Cortex	0.980069	ENSG00000291131	intron_19_53700515_53703877	ENSG00000291131.1	-0.455782
intron_19_57723340_57727391	0.63763	Kidney_Cortex	0.980069	ZNF671	intron_19_58234708_58238759	ENSG00000083814.13	0.471014
intron_1_116031581_116035187	0.641639	Kidney_Cortex	0.980069	SLC22A15	intron_1_116574202_116577808	ENSG00000163393.13	-0.465409
intron_1_1263386_1264783	0.641582	Kidney_Cortex	0.980069	UBE2J2	intron_1_1198766_1200163	ENSG00000160087.21	0.465489
intron_1_1263386_1267862	0.641582	Kidney_Cortex	0.980069	UBE2J2	intron_1_1198766_1203242	ENSG00000160087.21	-0.465489
intron_1_1263386_1273666	0.641582	Kidney_Cortex	0.980069	UBE2J2	intron_1_1198766_1209046	ENSG00000160087.21	0.465489
intron_1_165667450_165668926	0.640363	Kidney_Cortex	0.980069	ALDH9A1	intron_1_165636687_165638163	ENSG00000143149.13	-0.467192
intron_1_207767651_207767779	0.638018	Kidney_Cortex	0.980069	CD46	intron_1_207940996_207941124	ENSG00000117335.21	0.470472
intron_1_220791664_220796643	0.642751	Kidney_Cortex	0.980069	ENSG00000286231	intron_1_220965006_220969985	ENSG00000286231.1	-0.463855
intron_1_220791664_220796643	0.642751	Kidney_Cortex	0.980069	MTARC1	intron_1_220965006_220969985	ENSG00000186205.14	-0.463855
intron_1_224304812_224305034	0.637209	Kidney_Cortex	0.980069	NVL	intron_1_224492514_224492736	ENSG00000143748.18	-0.471605
intron_1_39743924_39745375	0.646533	Kidney_Cortex	0.980069	PPIE	intron_1_40209596_40211047	ENSG00000084072.17	-0.458584
intron_1_46410854_46411612	0.638792	Kidney_Cortex	0.980069	FAAH	intron_1_46876526_46877284	ENSG00000117480.16	-0.469388
intron_1_46688544_46689587	0.643196	Kidney_Cortex	0.980069	EFCAB14	intron_1_47154216_47155259	ENSG00000159658.15	0.463235
intron_1_58661511_58665499	0.638499	Kidney_Cortex	0.980069	MYSM1	intron_1_59127183_59131171	ENSG00000162601.12	0.469799
intron_1_61709437_61723713	0.638185	Kidney_Cortex	0.980069	TM2D1	intron_1_62175109_62189385	ENSG00000162604.12	-0.470238
intron_1_61723772_61724902	0.638185	Kidney_Cortex	0.980069	TM2D1	intron_1_62189444_62190574	ENSG00000162604.12	0.470238
intron_1_64855695_64857656	0.641795	Kidney_Cortex	0.980069	JAK1	intron_1_65321378_65323339	ENSG00000162434.14	0.46519
intron_1_86903448_86914028	0.647168	Kidney_Cortex	0.980069	SELENOF	intron_1_87369131_87379711	ENSG00000183291.18	0.457701
intron_1_944800_945057	0.636962	Kidney_Cortex	0.980069	NOC2L	intron_1_880180_880437	ENSG00000188976.11	0.47195
intron_1_94624609_94638437	0.648608	Kidney_Cortex	0.980069	SLC44A3-AS1	intron_1_95090165_95103993	ENSG00000224081.10	0.455696
intron_20_1455132_1455714	0.638689	Kidney_Cortex	0.980069	NSFL1C	intron_20_1435777_1436359	ENSG00000088833.18	-0.469533
intron_20_31863981_31864953	0.645321	Kidney_Cortex	0.980069	DUSP15	intron_20_30451784_30452756	ENSG00000149599.16	-0.460271
intron_20_35698590_35699192	0.639603	Kidney_Cortex	0.980069	NFS1	intron_20_34286512_34287114	ENSG00000244005.13	0.468254
intron_20_63247775_63248815	0.644412	Kidney_Cortex	0.980069	NKAIN4	intron_20_61879127_61880167	ENSG00000101198.15	0.461538
intron_21_14219725_14221097	0.641954	Kidney_Cortex	0.980069	RBM11	intron_21_15592046_15593418	ENSG00000185272.14	-0.464968
intron_21_44305417_44306681	0.647522	Kidney_Cortex	0.980069	PFKL	intron_21_45725300_45726564	ENSG00000141959.17	-0.457207
intron_21_44788095_44801284	0.643625	Kidney_Cortex	0.980069	UBE2G2	intron_21_46208010_46221199	ENSG00000184787.19	-0.462637
intron_22_20052584_20053437	0.64871	Kidney_Cortex	0.980069	TANGO2	intron_22_20040107_20040960	ENSG00000183597.16	0.455556
intron_22_30287560_30289385	0.642303	Kidney_Cortex	0.980069	CASTOR1	intron_22_30683549_30685374	ENSG00000239282.8	-0.464481
intron_22_36254999_36257319	0.644048	Kidney_Cortex	0.980069	APOL1	intron_22_36651045_36653365	ENSG00000100342.22	0.462047
intron_22_42808890_42810813	0.637935	Kidney_Cortex	0.980069	ARFGAP3	intron_22_43204896_43206819	ENSG00000242247.11	0.470588
intron_22_42808890_42817142	0.637935	Kidney_Cortex	0.980069	ARFGAP3	intron_22_43204896_43213148	ENSG00000242247.11	-0.470588
intron_22_46245238_46247110	0.639974	Kidney_Cortex	0.980069	CDPF1	intron_22_46641135_46643007	ENSG00000205643.11	-0.467736
intron_22_50577934_50578549	0.637063	Kidney_Cortex	0.980069	CHKB-CPT1B	intron_22_51016363_51016978	ENSG00000254413.8	0.471808
intron_22_50579830_50579974	0.642512	Kidney_Cortex	0.980069	CHKB-CPT1B	intron_22_51018259_51018403	ENSG00000254413.8	0.46419
intron_22_50579830_50579974	0.642512	Kidney_Cortex	0.980069	CHKB	intron_22_51018259_51018403	ENSG00000100288.20	0.46419
intron_2_100977799_100982231	0.640052	Kidney_Cortex	0.980069	NPAS2	intron_2_101594261_101598693	ENSG00000170485.17	0.467626
intron_2_102340272_102340666	0.639156	Kidney_Cortex	0.980069	IL1RL1	intron_2_102956732_102957126	ENSG00000115602.17	-0.46888
intron_2_105855289_105892982	0.637481	Kidney_Cortex	0.980069	NCK2	intron_2_106471745_106509438	ENSG00000071051.14	0.471223
intron_2_131472182_131491876	0.647911	Kidney_Cortex	0.980069	MZT2A	intron_2_132229755_132249449	ENSG00000173272.16	0.456666
intron_2_144513797_144517278	0.642336	Kidney_Cortex	0.980069	ZEB2	intron_2_145271364_145274845	ENSG00000169554.23	-0.464435
intron_2_169563350_169569184	0.641281	Kidney_Cortex	0.980069	FASTKD1	intron_2_170419860_170425694	ENSG00000138399.18	0.465909
intron_2_169821273_169821943	0.643067	Kidney_Cortex	0.980069	METTL5	intron_2_170677783_170678453	ENSG00000138382.15	-0.463415
intron_2_186038432_186039500	0.646253	Kidney_Cortex	0.980069	LINC01473	intron_2_186903159_186904227	ENSG00000237877.8	-0.458974
intron_2_186038435_186039500	0.646253	Kidney_Cortex	0.980069	LINC01473	intron_2_186903162_186904227	ENSG00000237877.8	-0.458974
intron_2_190349031_190360039	0.646894	Kidney_Cortex	0.980069	INPP1	intron_2_191213757_191224765	ENSG00000151689.13	-0.458081
intron_2_218662260_218662515	0.640422	Kidney_Cortex	0.980069	BCS1L	intron_2_219526983_219527238	ENSG00000074582.15	0.467109
intron_2_241040413_241048315	0.637451	Kidney_Cortex	0.980069	SNED1	intron_2_241979830_241987732	ENSG00000162804.14	-0.471266
intron_2_27662281_27663329	0.642558	Kidney_Cortex	0.980069	SUPT7L	intron_2_27885148_27886196	ENSG00000119760.16	-0.464126
intron_2_33252844_33257443	0.639251	Kidney_Cortex	0.980069	LTBP1	intron_2_33477911_33482510	ENSG00000049323.16	-0.468746
intron_2_36517542_36522092	0.636706	Kidney_Cortex	0.980069	CRIM1	intron_2_36744685_36749235	ENSG00000150938.10	0.47231
intron_2_54616298_54617608	0.648065	Kidney_Cortex	0.980069	SPTBN1	intron_2_54843435_54844745	ENSG00000115306.16	-0.456452
intron_2_70055910_70059643	0.642951	Kidney_Cortex	0.980069	PCBP1-AS1	intron_2_70283042_70286775	ENSG00000179818.17	0.463576
intron_2_74463012_74463190	0.642443	Kidney_Cortex	0.980069	MOGS	intron_2_74690139_74690317	ENSG00000115275.15	0.464286
intron_3_124873531_124886931	0.641331	Kidney_Cortex	0.980069	ITGB5	intron_3_124592378_124605778	ENSG00000082781.12	-0.465839
intron_3_134195182_134202730	0.6413	Kidney_Cortex	0.980069	RYK	intron_3_133914026_133921574	ENSG00000163785.13	0.465882
intron_3_15415583_15415772	0.641228	Kidney_Cortex	0.980069	METTL6	intron_3_15457090_15457279	ENSG00000206562.12	0.465982
intron_3_170268000_170270421	0.640051	Kidney_Cortex	0.980069	PRKCI	intron_3_169985788_169988209	ENSG00000163558.13	-0.467627
intron_3_183447765_183452078	0.647892	Kidney_Cortex	0.980069	LINC00888	intron_3_183165553_183169866	ENSG00000291106.1	0.456693
intron_3_184336123_184341724	0.640252	Kidney_Cortex	0.980069	FAM131A	intron_3_184053911_184059512	ENSG00000175182.15	-0.467347
intron_3_197076682_197081051	0.642352	Kidney_Cortex	0.980069	DLG1	intron_3_196803553_196807922	ENSG00000075711.21	0.464413
intron_3_48409731_48409905	0.64022	Kidney_Cortex	0.980069	PLXNB1	intron_3_48451139_48451314	ENSG00000164050.13	0.467391
intron_3_48410077_48410296	0.64022	Kidney_Cortex	0.980069	PLXNB1	intron_3_48451486_48451705	ENSG00000164050.13	-0.467391
intron_3_52511745_52512341	0.644843	Kidney_Cortex	0.980069	STAB1	intron_3_52545761_52546357	ENSG00000010327.10	-0.460938
intron_3_9920602_9920925	0.64686	Kidney_Cortex	0.980069	ENSG00000288550	intron_3_9962286_9962609	ENSG00000288550.3	0.458128
intron_3_9920602_9920925	0.64686	Kidney_Cortex	0.980069	IL17RC	intron_3_9962286_9962609	ENSG00000163702.21	0.458128
intron_4_105446502_105449350	0.640607	Kidney_Cortex	0.980069	PPA2	intron_4_106367659_106370507	ENSG00000138777.20	0.466851
intron_4_105446502_105453598	0.640607	Kidney_Cortex	0.980069	PPA2	intron_4_106367659_106374755	ENSG00000138777.20	-0.466851
intron_4_157153010_157170432	0.646256	Kidney_Cortex	0.980069	GLRB	intron_4_158074162_158091584	ENSG00000109738.11	0.45897
intron_4_48892889_48894006	0.645206	Kidney_Cortex	0.980069	OCIAD2	intron_4_48894906_48896023	ENSG00000145247.12	0.460432
intron_4_70800205_70802956	0.647036	Kidney_Cortex	0.980069	RUFY3	intron_4_71665922_71668673	ENSG00000018189.13	-0.457883
intron_4_70802983_70806516	0.645485	Kidney_Cortex	0.980069	RUFY3	intron_4_71668700_71672233	ENSG00000018189.13	-0.460043
intron_5_1078007_1078701	0.643208	Kidney_Cortex	0.980069	SLC12A7	intron_5_1078122_1078816	ENSG00000113504.21	-0.463218
intron_5_150402625_150403121	0.641606	Kidney_Cortex	0.980069	CD74	intron_5_149782188_149782684	ENSG00000019582.17	-0.465455
intron_5_150402625_150404680	0.641606	Kidney_Cortex	0.980069	CD74	intron_5_149782188_149784243	ENSG00000019582.17	0.465455
intron_5_150403312_150404680	0.641606	Kidney_Cortex	0.980069	CD74	intron_5_149782875_149784243	ENSG00000019582.17	-0.465455
intron_5_177539147_177547168	0.641331	Kidney_Cortex	0.980069	FAM193B	intron_5_176966148_176974169	ENSG00000146067.17	-0.465839
intron_5_177539147_177553168	0.641331	Kidney_Cortex	0.980069	FAM193B	intron_5_176966148_176980169	ENSG00000146067.17	0.465839
intron_5_177539147_177554249	0.641331	Kidney_Cortex	0.980069	FAM193B	intron_5_176966148_176981250	ENSG00000146067.17	-0.465839
intron_5_6605408_6606820	0.6466	Kidney_Cortex	0.980069	NSUN2	intron_5_6605521_6606933	ENSG00000037474.15	-0.45849
intron_5_95814389_95816507	0.63729	Kidney_Cortex	0.980069	GLRX	intron_5_95150093_95152211	ENSG00000173221.14	0.471491
intron_6_106652384_106652467	0.637047	Kidney_Cortex	0.980069	QRSL1	intron_6_107100259_107100342	ENSG00000130348.11	0.471831
intron_6_159679298_159682474	0.637926	Kidney_Cortex	0.980069	SOD2	intron_6_160100330_160103506	ENSG00000291237.1	-0.470601
intron_6_169602321_169613559	0.647865	Kidney_Cortex	0.980069	ENSG00000285733	intron_6_170002417_170013655	ENSG00000285733.1	-0.456731
intron_6_169602321_169613559	0.647865	Kidney_Cortex	0.980069	WDR27	intron_6_170002417_170013655	ENSG00000184465.16	-0.456731
intron_6_25783218_25798783	0.64039	Kidney_Cortex	0.980069	SLC17A1	intron_6_25783446_25799011	ENSG00000124568.12	0.467153
intron_6_26538501_26539901	0.648015	Kidney_Cortex	0.980069	HMGN4	intron_6_26538729_26540129	ENSG00000182952.5	-0.456522
intron_6_26538501_26545127	0.648015	Kidney_Cortex	0.980069	HMGN4	intron_6_26538729_26545355	ENSG00000182952.5	0.456522
intron_6_31651776_31652424	0.63766	Kidney_Cortex	0.980069	BAG6	intron_6_31619553_31620201	ENSG00000204463.14	0.470973
intron_6_33692893_33693545	0.643477	Kidney_Cortex	0.980069	ITPR3	intron_6_33660670_33661322	ENSG00000096433.11	-0.462843
intron_6_46888021_46888335	0.640528	Kidney_Cortex	0.980069	ADGRF5	intron_6_46855758_46856072	ENSG00000069122.19	0.46696
intron_6_52430374_52438304	0.64409	Kidney_Cortex	0.980069	EFHC1	intron_6_52295172_52303102	ENSG00000096093.16	0.461988
intron_6_83162919_83164660	0.643501	Kidney_Cortex	0.980069	DOP1A	intron_6_83872638_83874379	ENSG00000083097.15	-0.46281
intron_7_128324694_128330819	0.636833	Kidney_Cortex	0.980069	RBM28	intron_7_127964747_127970872	ENSG00000106344.8	0.472131
intron_7_139782564_139782666	0.641848	Kidney_Cortex	0.980069	TBXAS1	intron_7_139482363_139482465	ENSG00000059377.19	-0.465116
intron_7_150369868_150371231	0.637508	Kidney_Cortex	0.980069	REPIN1	intron_7_150066957_150068320	ENSG00000214022.12	0.471186
intron_7_151051319_151051810	0.638704	Kidney_Cortex	0.980069	ASIC3	intron_7_150748406_150748897	ENSG00000213199.8	-0.469512
intron_7_23196766_23199458	0.642158	Kidney_Cortex	0.980069	NUP42	intron_7_23236385_23239077	ENSG00000136243.18	0.464684
intron_7_31816154_31820531	0.645986	Kidney_Cortex	0.980069	PDE1C	intron_7_31855768_31860145	ENSG00000154678.18	-0.459345
intron_7_31816154_31823073	0.645986	Kidney_Cortex	0.980069	PDE1C	intron_7_31855768_31862687	ENSG00000154678.18	0.459345
intron_7_36594430_36616380	0.647279	Kidney_Cortex	0.980069	AOAH	intron_7_36634036_36655986	ENSG00000136250.12	-0.457545
intron_7_64898054_64917030	0.647625	Kidney_Cortex	0.980069	ZNF273	intron_7_64358432_64377408	ENSG00000198039.12	-0.457064
intron_7_64982116_64989947	0.64722	Kidney_Cortex	0.980069	ZNF117	intron_7_64442494_64450325	ENSG00000152926.16	-0.457627
intron_7_66560675_66573385	0.645206	Kidney_Cortex	0.980069	ENSG00000291136	intron_7_66025662_66038372	ENSG00000291136.1	0.460432
intron_7_832101_832505	0.644551	Kidney_Cortex	0.980069	SUN1	intron_7_871738_872142	ENSG00000164828.18	0.461345
intron_8_102967673_102977587	0.637935	Kidney_Cortex	0.980069	MAILR	intron_8_103979901_103989815	ENSG00000253320.7	-0.470588
intron_8_11802931_11803322	0.644306	Kidney_Cortex	0.980069	FDFT1	intron_8_11660440_11660831	ENSG00000079459.13	0.461687
intron_8_17064237_17069688	0.648727	Kidney_Cortex	0.980069	MICU3	intron_8_16921746_16927197	ENSG00000155970.12	-0.455531
intron_8_17991676_17993483	0.643391	Kidney_Cortex	0.980069	PCM1	intron_8_17849185_17850992	ENSG00000078674.20	-0.462963
intron_8_17991700_17993483	0.643391	Kidney_Cortex	0.980069	PCM1	intron_8_17849209_17850992	ENSG00000078674.20	0.462963
intron_8_22057136_22066705	0.639018	Kidney_Cortex	0.980069	DMTN	intron_8_21914647_21924216	ENSG00000158856.19	0.469072
intron_8_66432575_66440162	0.642588	Kidney_Cortex	0.980069	ADHFE1	intron_8_67344810_67352397	ENSG00000147576.17	0.464084
intron_8_69640841_69658505	0.640879	Kidney_Cortex	0.980069	SULF1	intron_8_70553076_70570740	ENSG00000137573.14	0.46647
intron_8_95035576_95041570	0.638512	Kidney_Cortex	0.980069	NDUFAF6	intron_8_96047804_96053798	ENSG00000156170.14	0.46978
intron_9_104770998_104771234	0.647443	Kidney_Cortex	0.980069	NIPSNAP3B	intron_9_107533279_107533515	ENSG00000165028.12	-0.457317
intron_9_111597432_111599339	0.640925	Kidney_Cortex	0.980069	PTGR1	intron_9_114359712_114361619	ENSG00000106853.20	0.466406
intron_9_111597432_111599603	0.640679	Kidney_Cortex	0.980069	PTGR1	intron_9_114359712_114361883	ENSG00000106853.20	-0.46675
intron_9_126421948_126481369	0.639969	Kidney_Cortex	0.980069	MVB12B	intron_9_129184227_129243648	ENSG00000196814.15	0.467742
intron_9_133160251_133161467	0.638596	Kidney_Cortex	0.980069	GBGT1	intron_9_136035638_136036854	ENSG00000148288.13	-0.469663
intron_9_133251152_133275162	0.644158	Kidney_Cortex	0.980069	ABO	intron_9_136126539_136150578	ENSG00000175164.16	0.461893
intron_9_34637089_34637220	0.638409	Kidney_Cortex	0.980069	SIGMAR1	intron_9_34637086_34637217	ENSG00000147955.18	0.469925
intron_9_34647258_34647475	0.637142	Kidney_Cortex	0.980069	GALT	intron_9_34647255_34647472	ENSG00000213930.12	0.471698
intron_9_34647567_34647657	0.639839	Kidney_Cortex	0.980069	GALT	intron_9_34647564_34647654	ENSG00000213930.12	-0.467925
intron_9_34647567_34647832	0.641097	Kidney_Cortex	0.980069	ENSG00000258728	intron_9_34647564_34647829	ENSG00000258728.2	0.466165
intron_9_34647705_34647832	0.641097	Kidney_Cortex	0.980069	GALT	intron_9_34647702_34647829	ENSG00000213930.12	0.466165
intron_9_34647961_34648048	0.639839	Kidney_Cortex	0.980069	GALT	intron_9_34647958_34648045	ENSG00000213930.12	0.467925
intron_9_34647961_34648115	0.637142	Kidney_Cortex	0.980069	ENSG00000258728	intron_9_34647958_34648112	ENSG00000258728.2	-0.471698
intron_9_34647961_34648115	0.637142	Kidney_Cortex	0.980069	GALT	intron_9_34647958_34648112	ENSG00000213930.12	-0.471698
intron_9_37770739_37776282	0.645206	Kidney_Cortex	0.980069	TRMT10B	intron_9_37770736_37776279	ENSG00000165275.10	0.460432
intron_9_68355605_68357723	0.645097	Kidney_Cortex	0.980069	PGM5-AS1	intron_9_70970521_70972639	ENSG00000224958.6	0.460585
intron_17_48107838_48112031	0.547561	Artery_Tibial	0.980069	SNX11	intron_17_46185200_46189393	ENSG00000002919.15	-0.601419
intron_1_111148053_111159380	0.547575	Artery_Tibial	0.980069	CEPT1	intron_1_111690675_111702002	ENSG00000134255.16	-0.601399
intron_1_222584297_222588443	0.547575	Artery_Tibial	0.980069	TAF1A	intron_1_222757639_222761785	ENSG00000143498.18	0.601399
intron_21_42768292_42769027	0.547575	Artery_Tibial	0.980069	PDE9A	intron_21_44188402_44189137	ENSG00000160191.18	0.601399
intron_3_48413818_48413895	0.547541	Artery_Tibial	0.980069	PLXNB1	intron_3_48455227_48455304	ENSG00000164050.13	-0.601449
intron_12_104457529_104601906	0.64646	Minor_Salivary_Gland	0.980072	CHST11	intron_12_104851307_104995684	ENSG00000171310.11	0.458686
intron_16_112775_130522	0.646548	Minor_Salivary_Gland	0.980072	NPRL3	intron_16_162774_180521	ENSG00000103148.17	0.458564
intron_16_71860672_71864138	0.646245	Minor_Salivary_Gland	0.980072	ZNF821	intron_16_71894575_71898041	ENSG00000102984.15	-0.458984
intron_17_5515073_5515473	0.646522	Minor_Salivary_Gland	0.980072	NLRP1	intron_17_5418393_5418793	ENSG00000091592.17	-0.458599
intron_18_677872_678696	0.646548	Minor_Salivary_Gland	0.980072	ENOSF1	intron_18_677872_678696	ENSG00000132199.20	0.458564
intron_19_52414368_52415124	0.646522	Minor_Salivary_Gland	0.980072	ZNF528	intron_19_52917621_52918377	ENSG00000167555.14	-0.458599
intron_19_52415039_52415124	0.646522	Minor_Salivary_Gland	0.980072	ZNF528	intron_19_52918292_52918377	ENSG00000167555.14	-0.458599
intron_2_186038432_186039500	0.646253	Minor_Salivary_Gland	0.980072	LINC01473	intron_2_186903159_186904227	ENSG00000237877.8	-0.458974
intron_3_56613750_56615128	0.646361	Minor_Salivary_Gland	0.980072	CCDC66	intron_3_56647778_56649156	ENSG00000180376.17	0.458824
intron_10_110228321_110279180	0.651548	Brain_Amygdala	0.980073	MXI1	intron_10_111988079_112038938	ENSG00000119950.21	-0.451613
intron_10_125789005_125794880	0.653233	Brain_Amygdala	0.980073	UROS	intron_10_127477574_127483449	ENSG00000188690.15	0.449275
intron_10_125789528_125794880	0.653233	Brain_Amygdala	0.980073	UROS	intron_10_127478097_127483449	ENSG00000188690.15	0.449275
intron_11_102206086_102209517	0.65281	Brain_Amygdala	0.980073	YAP1	intron_11_102076817_102080248	ENSG00000137693.14	0.449862
intron_12_120149720_120149922	0.651786	Brain_Amygdala	0.980073	GCN1	intron_12_120587524_120587726	ENSG00000089154.11	-0.451282
intron_12_18088956_18089229	0.653087	Brain_Amygdala	0.980073	RERGL	intron_12_18241890_18242163	ENSG00000111404.7	-0.449477
intron_12_18088956_18090089	0.653087	Brain_Amygdala	0.980073	RERGL	intron_12_18241890_18243023	ENSG00000111404.7	0.449477
intron_15_52584944_52587056	0.651248	Brain_Amygdala	0.980073	ATOSA	intron_15_52877141_52879253	ENSG00000047346.13	-0.45203
intron_15_65065273_65067733	0.65271	Brain_Amygdala	0.980073	RASL12	intron_15_65357611_65360071	ENSG00000103710.11	-0.45
intron_15_82252775_82259088	0.653233	Brain_Amygdala	0.980073	EFL1	intron_15_82545116_82551429	ENSG00000140598.16	-0.449275
intron_16_15080096_15083513	0.65264	Brain_Amygdala	0.980073	RRN3	intron_16_15173953_15177370	ENSG00000085721.13	0.450098
intron_17_18865564_18865802	0.651754	Brain_Amygdala	0.980073	PRPSAP2	intron_17_18768877_18769115	ENSG00000141127.15	0.451327
intron_17_19282077_19282950	0.651041	Brain_Amygdala	0.980073	EPN2	intron_17_19185390_19186263	ENSG00000072134.16	-0.452316
intron_17_5426082_5432542	0.65123	Brain_Amygdala	0.980073	RPAIN	intron_17_5329402_5335862	ENSG00000129197.15	-0.452055
intron_17_64562966_64571798	0.652827	Brain_Amygdala	0.980073	SMURF2	intron_17_62559084_62567916	ENSG00000108854.16	-0.449838
intron_18_63953527_63954408	0.651681	Brain_Amygdala	0.980073	HMSD	intron_18_61620761_61621642	ENSG00000221887.6	-0.451429
intron_19_19786854_19806031	0.651192	Brain_Amygdala	0.980073	ZNF506	intron_19_19897663_19916840	ENSG00000081665.14	-0.452106
intron_19_3521113_3522956	0.652283	Brain_Amygdala	0.980073	FZR1	intron_19_3521111_3522954	ENSG00000105325.15	-0.450593
intron_19_45770640_45771568	0.653063	Brain_Amygdala	0.980073	DMPK	intron_19_46273898_46274826	ENSG00000104936.20	0.449511
intron_19_57850561_57876916	0.653063	Brain_Amygdala	0.980073	ZNF814	intron_19_58361929_58388284	ENSG00000204514.11	-0.449511
intron_19_58479727_58479930	0.651647	Brain_Amygdala	0.980073	ZNF446	intron_19_58991094_58991297	ENSG00000083838.17	-0.451475
intron_19_7904068_7904451	0.651558	Brain_Amygdala	0.980073	MAP2K7	intron_19_7968953_7969336	ENSG00000076984.18	-0.451599
intron_1_100168594_100173331	0.65326	Brain_Amygdala	0.980073	LRRC39	intron_1_100634150_100638887	ENSG00000122477.13	0.449239
intron_1_100173370_100178135	0.65326	Brain_Amygdala	0.980073	LRRC39	intron_1_100638926_100643691	ENSG00000122477.13	-0.449239
intron_1_27880054_27881971	0.65271	Brain_Amygdala	0.980073	THEMIS2	intron_1_28206565_28208482	ENSG00000130775.16	0.45
intron_1_89598204_89632016	0.650591	Brain_Amygdala	0.980073	LRRC8C-DT	intron_1_90063763_90097575	ENSG00000231999.8	0.452941
intron_20_63889238_63889850	0.653233	Brain_Amygdala	0.980073	TPD52L2	intron_20_62520591_62521203	ENSG00000101150.18	0.449275
intron_2_144523828_144524501	0.650671	Brain_Amygdala	0.980073	LINC02993	intron_2_145281395_145282068	ENSG00000287115.2	-0.45283
intron_2_158250912_158309433	0.652203	Brain_Amygdala	0.980073	CCDC148	intron_2_159107424_159165945	ENSG00000153237.19	0.450704
intron_2_159227965_159228796	0.653233	Brain_Amygdala	0.980073	TANC1	intron_2_160084476_160085307	ENSG00000115183.15	0.449275
intron_2_177523805_177538074	0.652855	Brain_Amygdala	0.980073	AGPS	intron_2_178388533_178402802	ENSG00000018510.18	0.449799
intron_2_210009736_210015973	0.65271	Brain_Amygdala	0.980073	RPE	intron_2_210874460_210880697	ENSG00000197713.15	-0.45
intron_2_219451807_219461882	0.653135	Brain_Amygdala	0.980073	SPEG	intron_2_220316529_220326604	ENSG00000072195.15	0.449412
intron_2_61502310_61522611	0.65271	Brain_Amygdala	0.980073	XPO1	intron_2_61729445_61749746	ENSG00000082898.19	0.45
intron_3_159765099_159866163	0.652203	Brain_Amygdala	0.980073	IQCJ-SCHIP1	intron_3_159482888_159583952	ENSG00000283154.3	-0.450704
intron_3_159765138_159866163	0.652203	Brain_Amygdala	0.980073	IQCJ-SCHIP1	intron_3_159482927_159583952	ENSG00000283154.3	-0.450704
intron_3_20127549_20136942	0.651081	Brain_Amygdala	0.980073	KAT2B	intron_3_20169041_20178434	ENSG00000114166.8	-0.452261
intron_3_58410159_58412901	0.651927	Brain_Amygdala	0.980073	PXK	intron_3_58395886_58398628	ENSG00000168297.16	0.451087
intron_3_58412963_58424752	0.651927	Brain_Amygdala	0.980073	PXK	intron_3_58398690_58410479	ENSG00000168297.16	0.451087
intron_4_184685498_184685576	0.651081	Brain_Amygdala	0.980073	PRIMPOL	intron_4_185606652_185606730	ENSG00000164306.11	-0.452261
intron_5_141524229_141524676	0.652487	Brain_Amygdala	0.980073	DIAPH1	intron_5_140903796_140904243	ENSG00000131504.18	-0.450311
intron_5_141524229_141526038	0.652487	Brain_Amygdala	0.980073	DIAPH1	intron_5_140903796_140905605	ENSG00000131504.18	0.450311
intron_6_104777097_104777206	0.651897	Brain_Amygdala	0.980073	HACE1	intron_6_105224972_105225081	ENSG00000085382.12	-0.451128
intron_6_70732511_70754980	0.651155	Brain_Amygdala	0.980073	SMAP1	intron_6_71442214_71464683	ENSG00000112305.15	-0.452158
intron_7_5291237_5291693	0.652283	Brain_Amygdala	0.980073	SLC29A4	intron_7_5330868_5331324	ENSG00000164638.11	0.450593
intron_7_64893456_64893748	0.651612	Brain_Amygdala	0.980073	ZNF273	intron_7_64353834_64354126	ENSG00000198039.12	0.451524
intron_8_129903350_129970943	0.653233	Brain_Amygdala	0.980073	CYRIB	intron_8_130915596_130983189	ENSG00000153310.22	0.449275
intron_9_75137616_75140834	0.653167	Brain_Amygdala	0.980073	OSTF1	intron_9_77752532_77755750	ENSG00000134996.12	-0.449367
intron_17_27610198_27611494	0.646582	Minor_Salivary_Gland	0.980074	KSR1	intron_17_25937224_25938520	ENSG00000141068.15	0.458515
intron_17_68385172_68395073	0.59486	Skin_Sun_Exposed_Lower_leg	0.980074	ARSG	intron_17_66381313_66391214	ENSG00000141337.13	0.531807
intron_6_35342681_35347067	0.62801	Pituitary	0.980076	PPARD	intron_6_35310458_35314844	ENSG00000112033.14	-0.48453
intron_15_70852332_70853889	0.546434	Brain_Hypothalamus	0.980079	LARP6	intron_15_71144671_71146228	ENSG00000166173.11	0.603113
intron_22_39141436_39149789	0.546548	Brain_Hypothalamus	0.980079	CBX7	intron_22_39537441_39545794	ENSG00000100307.13	0.602941
intron_2_100406707_100415041	0.546595	Brain_Hypothalamus	0.980079	CHST10	intron_2_101023169_101031503	ENSG00000115526.11	-0.602871
intron_3_142198933_142204695	0.546563	Brain_Hypothalamus	0.980079	GK5	intron_3_141917775_141923537	ENSG00000175066.16	0.602919
intron_17_79083931_79084538	0.512357	Artery_Coronary	0.98008	ENGASE	intron_17_77080013_77080620	ENSG00000167280.17	0.655172
intron_18_226901_244302	0.647487	Testis	0.980081	THOC1	intron_18_226901_244302	ENSG00000079134.13	0.457256
intron_1_245083688_245086760	0.647568	Testis	0.980081	EFCAB2	intron_1_245246990_245250062	ENSG00000203666.13	-0.457143
intron_20_34743341_34746807	0.647568	Testis	0.980081	NCOA6	intron_20_33331145_33334611	ENSG00000198646.14	0.457143
intron_21_13843432_13844022	0.647455	Testis	0.980081	CYP4F29P	intron_21_15215753_15216343	ENSG00000290541.1	-0.4573
intron_21_45911030_45913951	0.647568	Testis	0.980081	PCBP3	intron_21_47330944_47333865	ENSG00000183570.17	0.457143
intron_22_38428171_38454980	0.647568	Testis	0.980081	KCNJ4	intron_22_38824176_38850986	ENSG00000168135.4	-0.457143
intron_22_42888798_42890947	0.647568	Testis	0.980081	PACSIN2	intron_22_43284804_43286953	ENSG00000100266.19	0.457143
intron_2_230290564_230292646	0.647568	Testis	0.980081	SP140	intron_2_231155279_231157361	ENSG00000079263.19	-0.457143
intron_6_136356794_136359820	0.647509	Testis	0.980081	MAP7	intron_6_136677932_136680958	ENSG00000135525.19	0.457226
intron_9_104770998_104772822	0.647443	Testis	0.980081	NIPSNAP3B	intron_9_107533279_107535103	ENSG00000165028.12	0.457317
intron_10_125789005_125794880	0.642814	Whole_Blood	0.980082	UROS	intron_10_127477574_127483449	ENSG00000188690.15	-0.463768
intron_10_133288278_133288840	0.637818	Whole_Blood	0.980082	TUBGCP2	intron_10_135101782_135102344	ENSG00000130640.15	-0.470752
intron_10_13646686_13647133	0.63763	Whole_Blood	0.980082	PRPF18	intron_10_13688686_13689133	ENSG00000165630.15	0.471014
intron_10_13646780_13647133	0.63763	Whole_Blood	0.980082	PRPF18	intron_10_13688780_13689133	ENSG00000165630.15	0.471014
intron_10_13652882_13654353	0.63763	Whole_Blood	0.980082	PRPF18	intron_10_13694882_13696353	ENSG00000165630.15	0.471014
intron_10_15097766_15102218	0.639531	Whole_Blood	0.980082	RPP38	intron_10_15139765_15144217	ENSG00000152464.15	-0.468354
intron_10_15097766_15103305	0.639531	Whole_Blood	0.980082	RPP38	intron_10_15139765_15145304	ENSG00000152464.15	-0.468354
intron_10_6615637_6615763	0.63763	Whole_Blood	0.980082	PRKCQ-AS1	intron_10_6657599_6657725	ENSG00000237943.8	0.471014
intron_11_117226021_117227157	0.637058	Whole_Blood	0.980082	PCSK7	intron_11_117096737_117097873	ENSG00000160613.15	0.471816
intron_11_2979237_2992254	0.635013	Whole_Blood	0.980082	NAP1L4	intron_11_3000467_3013484	ENSG00000205531.14	0.474684
intron_11_47578028_47578933	0.643355	Whole_Blood	0.980082	KBTBD4	intron_11_47599580_47600485	ENSG00000123444.14	0.463014
intron_11_60386773_60389390	0.640722	Whole_Blood	0.980082	MS4A7	intron_11_60154246_60156863	ENSG00000166927.13	0.46669
intron_11_802396_802543	0.640528	Whole_Blood	0.980082	PIDD1	intron_11_802396_802543	ENSG00000177595.19	-0.46696
intron_11_803647_804094	0.640528	Whole_Blood	0.980082	PIDD1	intron_11_803647_804094	ENSG00000177595.19	-0.46696
intron_12_113299974_113302140	0.638521	Whole_Blood	0.980082	SLC8B1	intron_12_113737779_113739945	ENSG00000089060.12	0.469767
intron_12_118151158_118152227	0.642303	Whole_Blood	0.980082	TAOK3	intron_12_118588963_118590032	ENSG00000135090.14	-0.464481
intron_12_132841596_132843011	0.643166	Whole_Blood	0.980082	CHFR	intron_12_133418182_133419597	ENSG00000072609.18	-0.463277
intron_12_132843083_132844027	0.643166	Whole_Blood	0.980082	CHFR	intron_12_133419669_133420613	ENSG00000072609.18	0.463277
intron_12_132844134_132847043	0.643166	Whole_Blood	0.980082	CHFR	intron_12_133420720_133423629	ENSG00000072609.18	0.463277
intron_12_132861634_132870724	0.637311	Whole_Blood	0.980082	CHFR	intron_12_133438220_133447310	ENSG00000072609.18	0.471461
intron_12_54961267_54962431	0.642551	Whole_Blood	0.980082	TESPA1	intron_12_55355051_55356215	ENSG00000135426.16	-0.464135
intron_12_6386444_6388398	0.636435	Whole_Blood	0.980082	LTBR	intron_12_6495610_6497564	ENSG00000111321.11	-0.472689
intron_14_23990359_23995032	0.642698	Whole_Blood	0.980082	DHRS4L2	intron_14_24459568_24464241	ENSG00000187630.18	-0.463929
intron_14_24210768_24211415	0.639248	Whole_Blood	0.980082	CHMP4A	intron_14_24679974_24680621	ENSG00000254505.11	-0.46875
intron_14_24210768_24211415	0.639248	Whole_Blood	0.980082	ENSG00000254692	intron_14_24679974_24680621	ENSG00000254692.1	-0.46875
intron_14_24210768_24211415	0.639248	Whole_Blood	0.980082	ENSG00000260669	intron_14_24679974_24680621	ENSG00000260669.2	-0.46875
intron_14_24291219_24292184	0.638809	Whole_Blood	0.980082	DHRS1	intron_14_24760425_24761390	ENSG00000157379.14	-0.469365
intron_14_50118853_50120275	0.640927	Whole_Blood	0.980082	SOS2	intron_14_50585571_50586993	ENSG00000100485.12	-0.466403
intron_14_90578308_90593486	0.636408	Whole_Blood	0.980082	TTC7B	intron_14_91044652_91059830	ENSG00000165914.15	0.472727
intron_14_94388660_94390457	0.639322	Whole_Blood	0.980082	SERPINA1	intron_14_94854997_94856794	ENSG00000197249.14	0.468647
intron_15_66349123_66349315	0.642443	Whole_Blood	0.980082	TIPIN	intron_15_66641461_66641653	ENSG00000075131.10	0.464286
intron_16_1465338_1474834	0.640945	Whole_Blood	0.980082	CLCN7	intron_16_1515339_1524835	ENSG00000103249.19	-0.466378
intron_16_28975557_28979155	0.639094	Whole_Blood	0.980082	SPNS1	intron_16_28986878_28990476	ENSG00000169682.18	-0.468966
intron_16_28981615_28982356	0.639094	Whole_Blood	0.980082	SPNS1	intron_16_28992936_28993677	ENSG00000169682.18	-0.468966
intron_16_28982056_28982356	0.639094	Whole_Blood	0.980082	SPNS1	intron_16_28993377_28993677	ENSG00000169682.18	0.468966
intron_16_4469465_4474093	0.642951	Whole_Blood	0.980082	NMRAL1	intron_16_4519466_4524094	ENSG00000153406.14	0.463576
intron_16_57059061_57059409	0.640453	Whole_Blood	0.980082	NLRC5	intron_16_57092973_57093321	ENSG00000140853.17	0.467066
intron_16_670557_670774	0.638521	Whole_Blood	0.980082	RHOT2	intron_16_720557_720774	ENSG00000140983.15	-0.469767
intron_16_670557_670892	0.638521	Whole_Blood	0.980082	RHOT2	intron_16_720557_720892	ENSG00000140983.15	0.469767
intron_16_68974168_69022828	0.639156	Whole_Blood	0.980082	TANGO6	intron_16_69008071_69056731	ENSG00000103047.8	0.46888
intron_17_247285_281768	0.635921	Whole_Blood	0.980082	RPH3AL	intron_17_97076_131559	ENSG00000181031.16	-0.47341
intron_17_27294435_27297187	0.636497	Whole_Blood	0.980082	WSB1	intron_17_25621461_25624213	ENSG00000109046.15	0.472603
intron_17_38810400_38810468	0.635547	Whole_Blood	0.980082	CWC25	intron_17_36966653_36966721	ENSG00000273559.5	-0.473934
intron_17_64504842_64505746	0.64198	Whole_Blood	0.980082	DDX5	intron_17_62500960_62501864	ENSG00000108654.16	0.464933
intron_17_6641834_6642249	0.641202	Whole_Blood	0.980082	TXNDC17	intron_17_6545154_6545569	ENSG00000129235.11	0.466019
intron_17_7350237_7350950	0.64277	Whole_Blood	0.980082	ACAP1	intron_17_7253556_7254269	ENSG00000072818.12	0.46383
intron_17_7350999_7351295	0.64277	Whole_Blood	0.980082	ACAP1	intron_17_7254318_7254614	ENSG00000072818.12	-0.46383
intron_17_74777375_74785482	0.642443	Whole_Blood	0.980082	TMEM104	intron_17_72773514_72781621	ENSG00000109066.14	0.464286
intron_17_75828086_75828787	0.636511	Whole_Blood	0.980082	UNC13D	intron_17_73824167_73824868	ENSG00000092929.13	-0.472583
intron_17_75828983_75830028	0.636511	Whole_Blood	0.980082	UNC13D	intron_17_73825064_73826109	ENSG00000092929.13	0.472583
intron_18_24163281_24165065	0.642278	Whole_Blood	0.980082	OSBPL1A	intron_18_21743245_21745029	ENSG00000141447.19	-0.464516
intron_18_62830231_62838784	0.638856	Whole_Blood	0.980082	PHLPP1	intron_18_60497464_60506017	ENSG00000081913.14	-0.469298
intron_19_1114422_1116021	0.638836	Whole_Blood	0.980082	SBNO2	intron_19_1114421_1116020	ENSG00000064932.16	0.469326
intron_19_14752526_14755654	0.636767	Whole_Blood	0.980082	ADGRE2	intron_19_14863338_14866466	ENSG00000127507.18	0.472224
intron_19_18316065_18323018	0.641954	Whole_Blood	0.980082	LSM4	intron_19_18426875_18433828	ENSG00000130520.11	-0.464968
intron_19_3619242_3620127	0.637159	Whole_Blood	0.980082	CACTIN	intron_19_3619240_3620125	ENSG00000105298.14	-0.471675
intron_19_4055247_4066682	0.637935	Whole_Blood	0.980082	ZBTB7A	intron_19_4055245_4066680	ENSG00000178951.9	0.470588
intron_19_41382921_41383874	0.637047	Whole_Blood	0.980082	TMEM91	intron_19_41888826_41889779	ENSG00000142046.15	-0.471831
intron_19_41382921_41383886	0.637047	Whole_Blood	0.980082	TMEM91	intron_19_41888826_41889791	ENSG00000142046.15	-0.471831
intron_19_4247170_4249228	0.635895	Whole_Blood	0.980082	YJU2	intron_19_4247167_4249225	ENSG00000105248.16	-0.473447
intron_19_47360070_47362476	0.636012	Whole_Blood	0.980082	DHX34	intron_19_47863327_47865733	ENSG00000134815.19	0.473282
intron_19_47362693_47366981	0.636012	Whole_Blood	0.980082	DHX34	intron_19_47865950_47870238	ENSG00000134815.19	-0.473282
intron_19_51645530_51645782	0.640425	Whole_Blood	0.980082	SIGLEC14	intron_19_52148783_52149035	ENSG00000254415.4	0.467104
intron_19_55642148_55642497	0.637814	Whole_Blood	0.980082	ZNF580	intron_19_56153514_56153863	ENSG00000213015.9	0.470758
intron_1_110895055_110899124	0.641281	Whole_Blood	0.980082	CD53	intron_1_111437677_111441746	ENSG00000143119.14	-0.465909
intron_1_1263386_1267862	0.641582	Whole_Blood	0.980082	UBE2J2	intron_1_1198766_1203242	ENSG00000160087.21	-0.465489
intron_1_1263386_1273666	0.641582	Whole_Blood	0.980082	UBE2J2	intron_1_1198766_1209046	ENSG00000160087.21	0.465489
intron_1_1267992_1272853	0.641909	Whole_Blood	0.980082	UBE2J2	intron_1_1203372_1208233	ENSG00000160087.21	-0.465031
intron_1_156815221_156816006	0.639724	Whole_Blood	0.980082	SH2D2A	intron_1_156785013_156785798	ENSG00000027869.12	0.468085
intron_1_165667450_165668926	0.640363	Whole_Blood	0.980082	ALDH9A1	intron_1_165636687_165638163	ENSG00000143149.13	-0.467192
intron_1_224304812_224305034	0.637209	Whole_Blood	0.980082	NVL	intron_1_224492514_224492736	ENSG00000143748.18	-0.471605
intron_1_227748233_227758995	0.635975	Whole_Blood	0.980082	SNAP47	intron_1_227935934_227946696	ENSG00000143740.15	0.473333
intron_1_23053839_23055069	0.640738	Whole_Blood	0.980082	KDM1A	intron_1_23380332_23381562	ENSG00000004487.18	-0.466667
intron_1_2561815_2562865	0.640968	Whole_Blood	0.980082	TNFRSF14	intron_1_2493254_2494304	ENSG00000157873.18	0.466346
intron_1_2561957_2562865	0.640968	Whole_Blood	0.980082	TNFRSF14	intron_1_2493396_2494304	ENSG00000157873.18	0.466346
intron_1_36368084_36385723	0.638973	Whole_Blood	0.980082	STK40	intron_1_36833685_36851324	ENSG00000196182.11	0.469136
intron_1_42831115_42835038	0.636869	Whole_Blood	0.980082	ERMAP	intron_1_43296786_43300709	ENSG00000164010.15	0.472081
intron_1_64855695_64857656	0.641795	Whole_Blood	0.980082	JAK1	intron_1_65321378_65323339	ENSG00000162434.14	0.46519
intron_20_38535207_38539776	0.635402	Whole_Blood	0.980082	RALGAPB	intron_20_37163850_37168419	ENSG00000170471.15	0.474138
intron_20_58659634_58667490	0.636034	Whole_Blood	0.980082	STX16-NPEPL1	intron_20_57234690_57242546	ENSG00000254995.4	-0.473251
intron_20_58659634_58667490	0.636034	Whole_Blood	0.980082	STX16	intron_20_57234690_57242546	ENSG00000124222.22	-0.473251
intron_20_58895684_58903528	0.63715	Whole_Blood	0.980082	GNAS	intron_20_57470739_57478583	ENSG00000087460.29	0.471688
intron_22_30286376_30286825	0.642303	Whole_Blood	0.980082	CASTOR1	intron_22_30682365_30682814	ENSG00000239282.8	0.464481
intron_22_30286376_30286825	0.642303	Whole_Blood	0.980082	ENSG00000248751	intron_22_30682365_30682814	ENSG00000248751.6	0.464481
intron_22_30286948_30287155	0.642303	Whole_Blood	0.980082	CASTOR1	intron_22_30682937_30683144	ENSG00000239282.8	-0.464481
intron_22_30286948_30287155	0.642303	Whole_Blood	0.980082	ENSG00000248751	intron_22_30682937_30683144	ENSG00000248751.6	-0.464481
intron_22_30286951_30287155	0.642303	Whole_Blood	0.980082	CASTOR1	intron_22_30682940_30683144	ENSG00000239282.8	-0.464481
intron_22_30286951_30287155	0.642303	Whole_Blood	0.980082	ENSG00000248751	intron_22_30682940_30683144	ENSG00000248751.6	-0.464481
intron_22_30287560_30289385	0.642303	Whole_Blood	0.980082	CASTOR1	intron_22_30683549_30685374	ENSG00000239282.8	-0.464481
intron_22_38754706_38754898	0.639971	Whole_Blood	0.980082	SUN2	intron_22_39150711_39150903	ENSG00000100242.16	-0.467739
intron_22_42808890_42817142	0.637935	Whole_Blood	0.980082	ARFGAP3	intron_22_43204896_43213148	ENSG00000242247.11	-0.470588
intron_2_105855289_105881328	0.637481	Whole_Blood	0.980082	NCK2	intron_2_106471745_106497784	ENSG00000071051.14	-0.471223
intron_2_105855289_105892982	0.637481	Whole_Blood	0.980082	NCK2	intron_2_106471745_106509438	ENSG00000071051.14	0.471223
intron_2_112584649_112585974	0.643266	Whole_Blood	0.980082	CHCHD5	intron_2_113342226_113343551	ENSG00000125611.16	-0.463137
intron_2_144513797_144517278	0.642336	Whole_Blood	0.980082	ZEB2	intron_2_145271364_145274845	ENSG00000169554.23	-0.464435
intron_2_152656398_152657889	0.643326	Whole_Blood	0.980082	PRPF40A	intron_2_153512912_153514403	ENSG00000196504.21	-0.463054
intron_2_169821273_169821943	0.643067	Whole_Blood	0.980082	METTL5	intron_2_170677783_170678453	ENSG00000138382.15	-0.463415
intron_2_171925641_171946708	0.636812	Whole_Blood	0.980082	HAT1	intron_2_172782151_172803228	ENSG00000128708.13	-0.472161
intron_2_178531578_178535732	0.639248	Whole_Blood	0.980082	TTN-AS1	intron_2_179396305_179400459	ENSG00000237298.11	-0.46875
intron_2_219224854_219225071	0.638355	Whole_Blood	0.980082	ATG9A	intron_2_220089576_220089793	ENSG00000198925.12	0.47
intron_2_240525849_240529037	0.636517	Whole_Blood	0.980082	ANKMY1	intron_2_241465266_241468454	ENSG00000144504.16	-0.472574
intron_2_27662281_27663329	0.642558	Whole_Blood	0.980082	SUPT7L	intron_2_27885148_27886196	ENSG00000119760.16	-0.464126
intron_2_70055910_70059643	0.642951	Whole_Blood	0.980082	PCBP1-AS1	intron_2_70283042_70286775	ENSG00000179818.17	0.463576
intron_2_74463012_74463190	0.642443	Whole_Blood	0.980082	MOGS	intron_2_74690139_74690317	ENSG00000115275.15	0.464286
intron_2_74463386_74464896	0.642443	Whole_Blood	0.980082	MOGS	intron_2_74690513_74692023	ENSG00000115275.15	0.464286
intron_2_96325565_96325747	0.640119	Whole_Blood	0.980082	ITPRIPL1	intron_2_96991303_96991485	ENSG00000198885.10	0.467532
intron_2_96325849_96326642	0.640119	Whole_Blood	0.980082	ITPRIPL1	intron_2_96991587_96992380	ENSG00000198885.10	0.467532
intron_3_133652614_133653345	0.639724	Whole_Blood	0.980082	TOPBP1	intron_3_133371458_133372189	ENSG00000163781.14	0.468085
intron_3_133652629_133653345	0.639724	Whole_Blood	0.980082	TOPBP1	intron_3_133371473_133372189	ENSG00000163781.14	-0.468085
intron_3_143053794_143056312	0.642789	Whole_Blood	0.980082	U2SURP	intron_3_142772636_142775154	ENSG00000163714.18	0.463803
intron_3_184336123_184341724	0.640252	Whole_Blood	0.980082	FAM131A	intron_3_184053911_184059512	ENSG00000175182.15	0.467347
intron_3_42087400_42125420	0.63763	Whole_Blood	0.980082	TRAK1	intron_3_42128892_42166912	ENSG00000182606.17	-0.471014
intron_3_46991946_46992475	0.634915	Whole_Blood	0.980082	NBEAL2	intron_3_47033436_47033965	ENSG00000160796.18	0.47482
intron_3_58410159_58424752	0.638461	Whole_Blood	0.980082	PXK	intron_3_58395886_58410479	ENSG00000168297.16	0.469852
intron_4_105424322_105446383	0.641741	Whole_Blood	0.980082	PPA2	intron_4_106345479_106367540	ENSG00000138777.20	0.465266
intron_4_109682742_109684443	0.638792	Whole_Blood	0.980082	MCUB	intron_4_110603898_110605599	ENSG00000005059.16	0.469388
intron_4_146175811_146182912	0.637047	Whole_Blood	0.980082	LSM6	intron_4_147096963_147104064	ENSG00000164167.12	-0.471831
intron_4_2690970_2693586	0.640119	Whole_Blood	0.980082	FAM193A	intron_4_2692697_2695313	ENSG00000125386.16	-0.467532
intron_5_138566718_138567001	0.639724	Whole_Blood	0.980082	HSPA9	intron_5_137902407_137902690	ENSG00000113013.16	-0.468085
intron_5_150402625_150403121	0.641606	Whole_Blood	0.980082	CD74	intron_5_149782188_149782684	ENSG00000019582.17	-0.465455
intron_5_150402625_150404680	0.641606	Whole_Blood	0.980082	CD74	intron_5_149782188_149784243	ENSG00000019582.17	0.465455
intron_5_150403312_150404680	0.641606	Whole_Blood	0.980082	CD74	intron_5_149782875_149784243	ENSG00000019582.17	-0.465455
intron_5_169840852_169934652	0.638711	Whole_Blood	0.980082	DOCK2	intron_5_169267856_169361656	ENSG00000134516.20	0.469501
intron_5_177539147_177547168	0.641331	Whole_Blood	0.980082	FAM193B	intron_5_176966148_176974169	ENSG00000146067.17	-0.465839
intron_5_177539147_177553168	0.641331	Whole_Blood	0.980082	FAM193B	intron_5_176966148_176980169	ENSG00000146067.17	0.465839
intron_5_177539147_177554249	0.641331	Whole_Blood	0.980082	FAM193B	intron_5_176966148_176981250	ENSG00000146067.17	-0.465839
intron_5_37000570_37000817	0.639575	Whole_Blood	0.980082	NIPBL	intron_5_37000672_37000919	ENSG00000164190.19	-0.468293
intron_5_94912976_94917896	0.643325	Whole_Blood	0.980082	MCTP1	intron_5_94248681_94253601	ENSG00000175471.20	0.463055
intron_6_106652582_106654730	0.637047	Whole_Blood	0.980082	QRSL1	intron_6_107100457_107102605	ENSG00000130348.11	-0.471831
intron_6_159679298_159682474	0.638268	Whole_Blood	0.980082	SOD2	intron_6_160100330_160103506	ENSG00000291237.1	-0.470122
intron_6_28245975_28246969	0.642926	Whole_Blood	0.980082	ZKSCAN4	intron_6_28213753_28214747	ENSG00000187626.9	0.463611
intron_7_12218521_12224226	0.64039	Whole_Blood	0.980082	TMEM106B	intron_7_12258147_12263852	ENSG00000106460.20	0.467153
intron_7_128324694_128325818	0.636833	Whole_Blood	0.980082	RBM28	intron_7_127964747_127965871	ENSG00000106344.8	0.472131
intron_7_128938049_128942071	0.635634	Whole_Blood	0.980082	IRF5	intron_7_128578103_128582125	ENSG00000128604.21	0.473812
intron_7_150467334_150470829	0.640999	Whole_Blood	0.980082	GIMAP8	intron_7_150164422_150167917	ENSG00000171115.4	-0.466302
intron_7_150687087_150692315	0.640738	Whole_Blood	0.980082	GIMAP2	intron_7_150384175_150389403	ENSG00000106560.11	0.466667
intron_7_158749723_158759486	0.642421	Whole_Blood	0.980082	ESYT2	intron_7_158542414_158552177	ENSG00000117868.18	0.464317
intron_7_195732_208898	0.641739	Whole_Blood	0.980082	FAM20C	intron_7_195732_208898	ENSG00000177706.9	-0.465269
intron_7_5359569_5361897	0.642946	Whole_Blood	0.980082	TNRC18	intron_7_5399200_5401528	ENSG00000182095.15	-0.463584
intron_7_66588580_66592257	0.634915	Whole_Blood	0.980082	ENSG00000291136	intron_7_66053567_66057244	ENSG00000291136.1	-0.47482
intron_8_124562992_124564744	0.635013	Whole_Blood	0.980082	MTSS1	intron_8_125575233_125576985	ENSG00000170873.19	0.474684
intron_8_124562992_124565662	0.635013	Whole_Blood	0.980082	MTSS1	intron_8_125575233_125577903	ENSG00000170873.19	-0.474684
intron_8_17991676_17993483	0.643391	Whole_Blood	0.980082	PCM1	intron_8_17849185_17850992	ENSG00000078674.20	-0.462963
intron_8_17991700_17993483	0.643391	Whole_Blood	0.980082	PCM1	intron_8_17849209_17850992	ENSG00000078674.20	0.462963
intron_8_22057136_22066705	0.639018	Whole_Blood	0.980082	DMTN	intron_8_21914647_21924216	ENSG00000158856.19	0.469072
intron_8_61503509_61517528	0.637041	Whole_Blood	0.980082	ASPH	intron_8_62416068_62430087	ENSG00000198363.18	-0.471839
intron_9_121282550_121301963	0.641954	Whole_Blood	0.980082	GSN	intron_9_124044828_124064241	ENSG00000148180.22	-0.464968
intron_9_127404991_127405420	0.640738	Whole_Blood	0.980082	SLC2A8	intron_9_130167270_130167699	ENSG00000136856.18	-0.466667
intron_9_133160251_133161467	0.638596	Whole_Blood	0.980082	GBGT1	intron_9_136035638_136036854	ENSG00000148288.13	-0.469663
intron_9_34637089_34637220	0.638409	Whole_Blood	0.980082	SIGMAR1	intron_9_34637086_34637217	ENSG00000147955.18	0.469925
intron_9_34647258_34647832	0.641097	Whole_Blood	0.980082	GALT	intron_9_34647255_34647829	ENSG00000213930.12	0.466165
intron_9_34647705_34647832	0.641097	Whole_Blood	0.980082	GALT	intron_9_34647702_34647829	ENSG00000213930.12	0.466165
intron_9_34647961_34648048	0.639839	Whole_Blood	0.980082	GALT	intron_9_34647958_34648045	ENSG00000213930.12	0.467925
intron_9_34647961_34648115	0.641097	Whole_Blood	0.980082	ENSG00000258728	intron_9_34647958_34648112	ENSG00000258728.2	-0.466165
intron_9_34647961_34648115	0.641097	Whole_Blood	0.980082	GALT	intron_9_34647958_34648112	ENSG00000213930.12	-0.466165
intron_9_75069102_75069895	0.638792	Whole_Blood	0.980082	NMRK1	intron_9_77684018_77684811	ENSG00000106733.21	0.469388
intron_11_33864817_33869346	0.656305	Brain_Cortex	0.980084	LMO2	intron_11_33886363_33890892	ENSG00000135363.12	-0.44502
intron_15_65451110_65451960	0.644843	smultixcan	0.980084	DPP8	intron_15_65743448_65744298	ENSG00000074603.19	-2.77556e-17
intron_3_52511745_52512341	0.644843	smultixcan	0.980084	STAB1	intron_3_52545761_52546357	ENSG00000010327.10	0.117914
intron_2_96601776_96602753	0.682278	Brain_Spinal_cord_cervical_c-1	0.980089	KANSL3	intron_2_97267513_97268490	ENSG00000114982.19	0.409357
intron_10_44923226_44959592	0.59414	Brain_Frontal_Cortex_BA9	0.98009	TMEM72-AS1	intron_10_45418674_45455040	ENSG00000224812.4	0.532847
intron_10_98414834_98415009	0.59535	Brain_Frontal_Cortex_BA9	0.98009	ENSG00000289758	intron_10_100174591_100174766	ENSG00000289758.1	-0.531099
intron_10_98414834_98415009	0.59535	Brain_Frontal_Cortex_BA9	0.98009	PYROXD2	intron_10_100174591_100174766	ENSG00000119943.13	-0.531099
intron_11_57646405_57646967	0.594785	Brain_Frontal_Cortex_BA9	0.98009	YPEL4	intron_11_57413878_57414440	ENSG00000166793.13	-0.531915
intron_11_61393976_61397728	0.595553	Brain_Frontal_Cortex_BA9	0.98009	TMEM216	intron_11_61161448_61165200	ENSG00000187049.11	0.530806
intron_11_61393976_61397774	0.595553	Brain_Frontal_Cortex_BA9	0.98009	TMEM216	intron_11_61161448_61165246	ENSG00000187049.11	-0.530806
intron_11_62356467_62356987	0.595122	Brain_Frontal_Cortex_BA9	0.98009	ASRGL1	intron_11_62123939_62124459	ENSG00000162174.12	-0.531429
intron_11_73655907_73660753	0.594688	Brain_Frontal_Cortex_BA9	0.98009	PLEKHB1	intron_11_73366952_73371798	ENSG00000021300.14	0.532055
intron_12_109507735_109509596	0.594021	Brain_Frontal_Cortex_BA9	0.98009	UBE3B	intron_12_109945540_109947401	ENSG00000151148.14	-0.533019
intron_14_92706653_92709672	0.594467	Brain_Frontal_Cortex_BA9	0.98009	LGMN	intron_14_93172998_93176017	ENSG00000100600.15	0.532374
intron_14_95533061_95533693	0.594561	Brain_Frontal_Cortex_BA9	0.98009	SNHG10	intron_14_95999398_96000030	ENSG00000247092.9	0.532238
intron_14_95533061_95534514	0.594561	Brain_Frontal_Cortex_BA9	0.98009	SNHG10	intron_14_95999398_96000851	ENSG00000247092.9	-0.532238
intron_15_49615243_49620631	0.594176	Brain_Frontal_Cortex_BA9	0.98009	FAM227B	intron_15_49907440_49912828	ENSG00000166262.16	-0.532794
intron_15_52020032_52045830	0.594699	Brain_Frontal_Cortex_BA9	0.98009	MAPK6	intron_15_52312229_52338027	ENSG00000069956.14	0.532039
intron_15_74892802_74896152	0.595094	Brain_Frontal_Cortex_BA9	0.98009	MPI	intron_15_75185143_75188493	ENSG00000178802.18	0.531469
intron_15_80072647_80120328	0.593803	Brain_Frontal_Cortex_BA9	0.98009	ZFAND6	intron_15_80364989_80412670	ENSG00000086666.19	-0.533333
intron_16_70468968_70469152	0.595268	Brain_Frontal_Cortex_BA9	0.98009	FCSK	intron_16_70502871_70503055	ENSG00000157353.17	-0.531217
intron_16_70468968_70470314	0.595268	Brain_Frontal_Cortex_BA9	0.98009	FCSK	intron_16_70502871_70504217	ENSG00000157353.17	0.531217
intron_16_70469323_70470314	0.595268	Brain_Frontal_Cortex_BA9	0.98009	FCSK	intron_16_70503226_70504217	ENSG00000157353.17	-0.531217
intron_17_42125898_42126755	0.594983	Brain_Frontal_Cortex_BA9	0.98009	RAB5C	intron_17_40277916_40278773	ENSG00000108774.15	-0.53163
intron_17_54960627_54961235	0.595103	Brain_Frontal_Cortex_BA9	0.98009	TOM1L1	intron_17_53037988_53038596	ENSG00000141198.16	-0.531455
intron_17_68385172_68395073	0.59486	Brain_Frontal_Cortex_BA9	0.98009	ARSG	intron_17_66381313_66391214	ENSG00000141337.13	0.531807
intron_17_75110606_75114729	0.594922	Brain_Frontal_Cortex_BA9	0.98009	ARMC7	intron_17_73106701_73110824	ENSG00000125449.7	-0.531716
intron_18_58700591_58709378	0.595421	Brain_Frontal_Cortex_BA9	0.98009	MALT1	intron_18_56367823_56376610	ENSG00000172175.16	0.530997
intron_19_35497538_35498716	0.594568	Brain_Frontal_Cortex_BA9	0.98009	DMKN	intron_19_35988440_35989618	ENSG00000161249.21	-0.532228
intron_1_12202171_12206740	0.59461	Brain_Frontal_Cortex_BA9	0.98009	TNFRSF1B	intron_1_12262228_12266797	ENSG00000028137.19	0.532168
intron_1_226159358_226161531	0.595328	Brain_Frontal_Cortex_BA9	0.98009	ACBD3	intron_1_226347059_226349232	ENSG00000182827.9	0.531131
intron_1_27668535_27669233	0.59486	Brain_Frontal_Cortex_BA9	0.98009	IFI6	intron_1_27995046_27995744	ENSG00000126709.16	-0.531807
intron_20_49279208_49289045	0.595428	Brain_Frontal_Cortex_BA9	0.98009	ZFAS1	intron_20_47895745_47905582	ENSG00000177410.13	-0.530987
intron_21_16630972_16631441	0.59395	Brain_Frontal_Cortex_BA9	0.98009	MIR99AHG	intron_21_18003291_18003760	ENSG00000215386.15	-0.53312
intron_22_23660000_23683725	0.595437	Brain_Frontal_Cortex_BA9	0.98009	ENSG00000291299	intron_22_24002187_24025912	ENSG00000291299.2	-0.530973
intron_22_23660000_23683725	0.595437	Brain_Frontal_Cortex_BA9	0.98009	GUSBP11	intron_22_24002187_24025912	ENSG00000228315.12	-0.530973
intron_22_24156076_24164400	0.594349	Brain_Frontal_Cortex_BA9	0.98009	CABIN1	intron_22_24552044_24560368	ENSG00000099991.18	-0.532544
intron_22_24225106_24225245	0.594304	Brain_Frontal_Cortex_BA9	0.98009	GGT5	intron_22_24621074_24621213	ENSG00000099998.19	0.532609
intron_22_38116211_38120759	0.595227	Brain_Frontal_Cortex_BA9	0.98009	PLA2G6	intron_22_38512218_38516766	ENSG00000184381.20	0.531277
intron_2_102340272_102340666	0.594374	Brain_Frontal_Cortex_BA9	0.98009	IL1RL1	intron_2_102956732_102957126	ENSG00000115602.17	-0.532508
intron_2_131519666_131520097	0.594468	Brain_Frontal_Cortex_BA9	0.98009	SMPD4BP	intron_2_132277239_132277670	ENSG00000152117.18	-0.532372
intron_2_24095229_24135119	0.593744	Brain_Frontal_Cortex_BA9	0.98009	FAM228B	intron_2_24318099_24357989	ENSG00000219626.9	-0.533418
intron_3_133759329_133764182	0.594225	Brain_Frontal_Cortex_BA9	0.98009	TF	intron_3_133478173_133483026	ENSG00000091513.16	-0.532723
intron_4_157572725_157574898	0.594187	Brain_Frontal_Cortex_BA9	0.98009	LINC02433	intron_4_158493877_158496050	ENSG00000234111.6	0.532778
intron_4_2329142_2335705	0.593703	Brain_Frontal_Cortex_BA9	0.98009	ZFYVE28	intron_4_2330869_2337432	ENSG00000159733.14	0.533477
intron_4_99048876_99057753	0.593803	Brain_Frontal_Cortex_BA9	0.98009	METAP1	intron_4_99970027_99978904	ENSG00000164024.12	0.533333
intron_5_171405403_171406397	0.594122	Brain_Frontal_Cortex_BA9	0.98009	NPM1	intron_5_170832407_170833401	ENSG00000181163.14	0.532872
intron_5_171405403_171407700	0.594122	Brain_Frontal_Cortex_BA9	0.98009	NPM1	intron_5_170832407_170834704	ENSG00000181163.14	-0.532872
intron_5_177531521_177532156	0.594307	Brain_Frontal_Cortex_BA9	0.98009	FAM193B	intron_5_176958522_176959157	ENSG00000146067.17	0.532606
intron_6_151417399_151421245	0.595553	Brain_Frontal_Cortex_BA9	0.98009	RMND1	intron_6_151738534_151742380	ENSG00000155906.20	0.530806
intron_7_130097007_130116445	0.594492	Brain_Frontal_Cortex_BA9	0.98009	KLHDC10	intron_7_129736847_129756285	ENSG00000128607.14	-0.532338
intron_9_124405432_124412352	0.595246	Brain_Frontal_Cortex_BA9	0.98009	PSMB7	intron_9_127167711_127174631	ENSG00000136930.13	0.53125
intron_9_6981118_6984166	0.594703	Brain_Frontal_Cortex_BA9	0.98009	KDM4C	intron_9_6981118_6984166	ENSG00000107077.19	0.532033
intron_9_93253082_93256948	0.595489	Brain_Frontal_Cortex_BA9	0.98009	WNK2	intron_9_96015364_96019230	ENSG00000165238.17	-0.530899
intron_10_18518968_18527588	0.622734	Esophagus_Gastroesophageal_Junction	0.980093	CACNB2	intron_10_18807897_18816517	ENSG00000165995.24	-0.491979
intron_11_126431526_126435268	0.622796	Esophagus_Gastroesophageal_Junction	0.980093	KIRREL3	intron_11_126301421_126305163	ENSG00000149571.12	0.491892
intron_12_1236904_1263034	0.622632	Esophagus_Gastroesophageal_Junction	0.980093	ERC1	intron_12_1346070_1372200	ENSG00000082805.21	0.492123
intron_12_42332702_42335883	0.622817	Esophagus_Gastroesophageal_Junction	0.980093	PPHLN1	intron_12_42726504_42729685	ENSG00000134283.18	-0.491862
intron_15_89681540_89686431	0.62271	Esophagus_Gastroesophageal_Junction	0.980093	PEX11A	intron_15_90224771_90229662	ENSG00000166821.9	-0.492013
intron_15_89683948_89686431	0.62271	Esophagus_Gastroesophageal_Junction	0.980093	PEX11A	intron_15_90227179_90229662	ENSG00000166821.9	0.492013
intron_17_43642032_43643488	0.622674	Esophagus_Gastroesophageal_Junction	0.980093	MEOX1	intron_17_41719400_41720856	ENSG00000005102.14	-0.492063
intron_17_54961312_54963306	0.622498	Esophagus_Gastroesophageal_Junction	0.980093	COX11	intron_17_53038673_53040667	ENSG00000166260.13	0.492314
intron_17_78191060_78202703	0.62271	Esophagus_Gastroesophageal_Junction	0.980093	AFMID	intron_17_76187141_76198784	ENSG00000183077.16	-0.492013
intron_19_308925_311845	0.622554	Esophagus_Gastroesophageal_Junction	0.980093	MIER2	intron_19_308925_311845	ENSG00000105556.12	-0.492233
intron_1_944800_945057	0.622661	Esophagus_Gastroesophageal_Junction	0.980093	NOC2L	intron_1_880180_880437	ENSG00000188976.11	0.492082
intron_20_62010165_62012815	0.622558	Esophagus_Gastroesophageal_Junction	0.980093	TAF4	intron_20_60585221_60587871	ENSG00000130699.20	0.492228
intron_3_56958889_57035088	0.622502	Esophagus_Gastroesophageal_Junction	0.980093	ARHGEF3	intron_3_56992917_57069116	ENSG00000163947.12	0.492308
intron_4_184672460_184678232	0.622393	Esophagus_Gastroesophageal_Junction	0.980093	PRIMPOL	intron_4_185593614_185599386	ENSG00000164306.11	-0.492462
intron_4_186192037_186194500	0.622797	Esophagus_Gastroesophageal_Junction	0.980093	CYP4V2	intron_4_187113191_187115654	ENSG00000145476.16	0.49189
intron_10_120866764_120871170	0.642951	Adrenal_Gland	0.980094	WDR11	intron_10_122626276_122630682	ENSG00000120008.16	0.463576
intron_10_125789005_125794880	0.642814	Adrenal_Gland	0.980094	UROS	intron_10_127477574_127483449	ENSG00000188690.15	0.463768
intron_10_125794388_125794880	0.64039	Adrenal_Gland	0.980094	UROS	intron_10_127482957_127483449	ENSG00000188690.15	-0.467153
intron_10_15097409_15102218	0.639531	Adrenal_Gland	0.980094	RPP38	intron_10_15139408_15144217	ENSG00000152464.15	0.468354
intron_10_15097766_15102218	0.639531	Adrenal_Gland	0.980094	RPP38	intron_10_15139765_15144217	ENSG00000152464.15	-0.468354
intron_10_15097766_15103305	0.639531	Adrenal_Gland	0.980094	RPP38	intron_10_15139765_15145304	ENSG00000152464.15	-0.468354
intron_10_18548237_18551823	0.641639	Adrenal_Gland	0.980094	NSUN6	intron_10_18837166_18840752	ENSG00000241058.4	-0.465409
intron_10_3135838_3136450	0.643723	Adrenal_Gland	0.980094	PFKP	intron_10_3178030_3178642	ENSG00000067057.19	0.4625
intron_10_45751553_45752588	0.64457	Adrenal_Gland	0.980094	WASHC2C	intron_10_46247001_46248036	ENSG00000172661.20	0.461318
intron_10_5685175_5709530	0.640986	Adrenal_Gland	0.980094	TASOR2	intron_10_5727138_5751493	ENSG00000108021.22	0.466321
intron_10_71762026_71773358	0.640425	Adrenal_Gland	0.980094	VSIR	intron_10_73521783_73533115	ENSG00000107738.20	-0.467105
intron_10_93452141_93456882	0.639531	Adrenal_Gland	0.980094	MYOF	intron_10_95211898_95216639	ENSG00000138119.17	0.468354
intron_11_118559864_118564965	0.645593	Adrenal_Gland	0.980094	IFT46	intron_11_118430579_118435680	ENSG00000118096.10	-0.459893
intron_11_11952871_11954897	0.645206	Adrenal_Gland	0.980094	USP47	intron_11_11974418_11976444	ENSG00000170242.19	0.460432
intron_11_11954944_11955034	0.645206	Adrenal_Gland	0.980094	USP47	intron_11_11976491_11976581	ENSG00000170242.19	-0.460432
intron_11_134181184_134184637	0.64572	Adrenal_Gland	0.980094	NCAPD3	intron_11_134051079_134054532	ENSG00000151503.14	0.459716
intron_11_35441693_35468001	0.643979	Adrenal_Gland	0.980094	PAMR1	intron_11_35463241_35489549	ENSG00000149090.13	-0.462143
intron_11_44081320_44082065	0.640935	Adrenal_Gland	0.980094	ACCS	intron_11_44102870_44103615	ENSG00000110455.14	0.466392
intron_11_47578028_47578933	0.643355	Adrenal_Gland	0.980094	KBTBD4	intron_11_47599580_47600485	ENSG00000123444.14	0.463014
intron_11_61429290_61429914	0.643892	Adrenal_Gland	0.980094	CPSF7	intron_11_61196762_61197386	ENSG00000149532.16	-0.462264
intron_11_61436960_61437625	0.643892	Adrenal_Gland	0.980094	SDHAF2	intron_11_61204432_61205097	ENSG00000167985.7	-0.462264
intron_11_63901069_63902198	0.64039	Adrenal_Gland	0.980094	MARK2	intron_11_63668541_63669670	ENSG00000072518.22	0.467153
intron_11_65856242_65858097	0.641411	Adrenal_Gland	0.980094	CFL1	intron_11_65623713_65625568	ENSG00000172757.13	0.465726
intron_11_66056955_66057266	0.643662	Adrenal_Gland	0.980094	SF3B2	intron_11_65824426_65824737	ENSG00000087365.16	-0.462585
intron_11_66056955_66057269	0.643662	Adrenal_Gland	0.980094	SF3B2	intron_11_65824426_65824740	ENSG00000087365.16	-0.462585
intron_11_767373_770314	0.643949	Adrenal_Gland	0.980094	GATD1	intron_11_767373_770314	ENSG00000177225.17	-0.462185
intron_11_78127436_78138710	0.643067	Adrenal_Gland	0.980094	ALG8	intron_11_77838482_77849756	ENSG00000159063.14	0.463415
intron_11_803587_804094	0.640528	Adrenal_Gland	0.980094	PIDD1	intron_11_803587_804094	ENSG00000177595.19	0.46696
intron_11_803647_804094	0.640528	Adrenal_Gland	0.980094	PIDD1	intron_11_803647_804094	ENSG00000177595.19	-0.46696
intron_11_86450398_86457366	0.643284	Adrenal_Gland	0.980094	ME3	intron_11_86161440_86168408	ENSG00000151376.18	0.463112
intron_12_132844134_132847043	0.643166	Adrenal_Gland	0.980094	CHFR	intron_12_133420720_133423629	ENSG00000072609.18	0.463277
intron_12_27710955_27716291	0.64499	Adrenal_Gland	0.980094	MRPS35	intron_12_27863888_27869224	ENSG00000061794.13	0.460733
intron_12_3083719_3201177	0.644032	Adrenal_Gland	0.980094	TSPAN9	intron_12_3192885_3310343	ENSG00000011105.14	0.462069
intron_12_56600096_56600201	0.644743	Adrenal_Gland	0.980094	BAZ2A	intron_12_56993880_56993985	ENSG00000076108.12	0.461078
intron_12_57303217_57310264	0.645621	Adrenal_Gland	0.980094	R3HDM2	intron_12_57697000_57704047	ENSG00000179912.21	0.459854
intron_12_6443717_6446961	0.645621	Adrenal_Gland	0.980094	CD27-AS1	intron_12_6552883_6556127	ENSG00000215039.9	-0.459854
intron_12_6652767_6652936	0.645748	Adrenal_Gland	0.980094	ING4	intron_12_6761933_6762102	ENSG00000111653.20	-0.459677
intron_12_6652770_6652936	0.645748	Adrenal_Gland	0.980094	ING4	intron_12_6761936_6762102	ENSG00000111653.20	0.459677
intron_12_6653050_6656727	0.645748	Adrenal_Gland	0.980094	ING4	intron_12_6762216_6765893	ENSG00000111653.20	-0.459677
intron_13_45120721_45136733	0.63992	Adrenal_Gland	0.980094	GTF2F2	intron_13_45694856_45710868	ENSG00000188342.13	-0.467811
intron_13_45380001_45383160	0.639248	Adrenal_Gland	0.980094	TPT1-AS1	intron_13_45954136_45957295	ENSG00000170919.16	-0.46875
intron_14_21489403_21492296	0.640119	Adrenal_Gland	0.980094	TOX4	intron_14_21957562_21960455	ENSG00000092203.15	-0.467532
intron_14_24210768_24211415	0.639248	Adrenal_Gland	0.980094	CHMP4A	intron_14_24679974_24680621	ENSG00000254505.11	-0.46875
intron_14_24210768_24211415	0.639248	Adrenal_Gland	0.980094	ENSG00000254692	intron_14_24679974_24680621	ENSG00000254692.1	-0.46875
intron_14_24210768_24211415	0.639248	Adrenal_Gland	0.980094	ENSG00000260669	intron_14_24679974_24680621	ENSG00000260669.2	-0.46875
intron_14_31846591_31850119	0.640513	Adrenal_Gland	0.980094	NUBPL	intron_14_32315797_32319325	ENSG00000151413.17	0.466981
intron_14_35046628_35050033	0.644412	Adrenal_Gland	0.980094	FAM177A1	intron_14_35515834_35519239	ENSG00000151327.14	0.461538
intron_14_50118853_50120275	0.640927	Adrenal_Gland	0.980094	SOS2	intron_14_50585571_50586993	ENSG00000100485.12	-0.466403
intron_14_72926543_72937971	0.641081	Adrenal_Gland	0.980094	DCAF4	intron_14_73393251_73404679	ENSG00000119599.17	-0.466188
intron_15_34227846_34229753	0.638849	Adrenal_Gland	0.980094	EMC4	intron_15_34520047_34521954	ENSG00000128463.13	0.469309
intron_15_55389433_55407847	0.643282	Adrenal_Gland	0.980094	CCPG1	intron_15_55681631_55700045	ENSG00000260916.8	-0.463115
intron_15_55389433_55408221	0.643282	Adrenal_Gland	0.980094	CCPG1	intron_15_55681631_55700419	ENSG00000260916.8	0.463115
intron_15_66349123_66349315	0.642443	Adrenal_Gland	0.980094	TIPIN	intron_15_66641461_66641653	ENSG00000075131.10	0.464286
intron_15_66349437_66351525	0.639603	Adrenal_Gland	0.980094	TIPIN	intron_15_66641775_66643863	ENSG00000075131.10	0.468254
intron_15_78540835_78541905	0.644804	Adrenal_Gland	0.980094	PSMA4	intron_15_78833177_78834247	ENSG00000041357.16	-0.460993
intron_15_92151014_92162756	0.643671	Adrenal_Gland	0.980094	SLCO3A1	intron_15_92694244_92705986	ENSG00000176463.14	0.462572
intron_16_28982056_28982356	0.639094	Adrenal_Gland	0.980094	SPNS1	intron_16_28993377_28993677	ENSG00000169682.18	0.468966
intron_16_57788713_57794999	0.639531	Adrenal_Gland	0.980094	KIFC3	intron_16_57822625_57828911	ENSG00000140859.16	0.468354
intron_16_668236_668358	0.638521	Adrenal_Gland	0.980094	RHOT2	intron_16_718236_718358	ENSG00000140983.15	-0.469767
intron_16_68974168_69022828	0.639156	Adrenal_Gland	0.980094	TANGO6	intron_16_69008071_69056731	ENSG00000103047.8	-0.46888
intron_16_715984_716933	0.638499	Adrenal_Gland	0.980094	METRN	intron_16_765984_766933	ENSG00000103260.9	0.469799
intron_17_16026702_16027374	0.644256	Adrenal_Gland	0.980094	TTC19	intron_17_15930016_15930688	ENSG00000011295.16	-0.461756
intron_17_38451393_38451626	0.642373	Adrenal_Gland	0.980094	ENSG00000276170	intron_17_36607637_36607870	ENSG00000276170.6	-0.464384
intron_17_41813279_41817058	0.642064	Adrenal_Gland	0.980094	FKBP10	intron_17_39969531_39973310	ENSG00000141756.20	0.464815
intron_17_42582806_42583498	0.639476	Adrenal_Gland	0.980094	RETREG3	intron_17_40734824_40735516	ENSG00000141699.11	0.468432
intron_17_44350577_44350691	0.64468	Adrenal_Gland	0.980094	GRN	intron_17_42427945_42428059	ENSG00000030582.18	0.461165
intron_17_60709325_60747198	0.643639	Adrenal_Gland	0.980094	BCAS3	intron_17_58786686_58824559	ENSG00000141376.23	0.462617
intron_17_6641834_6642249	0.641202	Adrenal_Gland	0.980094	TXNDC17	intron_17_6545154_6545569	ENSG00000129235.11	-0.466019
intron_17_7350237_7350950	0.643356	Adrenal_Gland	0.980094	ACAP1	intron_17_7253556_7254269	ENSG00000072818.12	-0.463012
intron_17_7350599_7350950	0.64277	Adrenal_Gland	0.980094	ACAP1	intron_17_7253918_7254269	ENSG00000072818.12	0.46383
intron_17_74773685_74773866	0.639788	Adrenal_Gland	0.980094	NAT9	intron_17_72769824_72770005	ENSG00000109065.12	0.467995
intron_17_75592840_75594475	0.644769	Adrenal_Gland	0.980094	MYO15B	intron_17_73588921_73590556	ENSG00000266714.11	0.461042
intron_17_7565587_7565717	0.639465	Adrenal_Gland	0.980094	SENP3-EIF4A1	intron_17_7468904_7469034	ENSG00000277957.1	0.468447
intron_17_7565587_7565717	0.639465	Adrenal_Gland	0.980094	SENP3	intron_17_7468904_7469034	ENSG00000161956.13	0.468447
intron_18_49418057_49430255	0.639476	Adrenal_Gland	0.980094	DYM	intron_18_46944427_46956625	ENSG00000141627.14	0.468431
intron_18_8253414_8296368	0.645571	Adrenal_Gland	0.980094	PTPRM	intron_18_8253412_8296366	ENSG00000173482.17	-0.459924
intron_19_21505774_21529658	0.644412	Adrenal_Gland	0.980094	ZNF429	intron_19_21688576_21712460	ENSG00000197013.11	0.461538
intron_19_36039718_36054135	0.644102	Adrenal_Gland	0.980094	THAP8	intron_19_36530620_36545037	ENSG00000161277.11	-0.461972
intron_19_45775034_45776659	0.645621	Adrenal_Gland	0.980094	DMPK	intron_19_46278292_46279917	ENSG00000104936.20	-0.459854
intron_19_48119190_48120167	0.639969	Adrenal_Gland	0.980094	LIG1	intron_19_48622447_48623424	ENSG00000105486.15	-0.467742
intron_19_50480977_50482149	0.64441	Adrenal_Gland	0.980094	EMC10	intron_19_50984234_50985406	ENSG00000161671.17	0.461542
intron_19_58315036_58322362	0.642674	Adrenal_Gland	0.980094	ENSG00000283103	intron_19_58826402_58833728	ENSG00000283103.5	0.463964
intron_19_9415742_9417828	0.64039	Adrenal_Gland	0.980094	ZNF266	intron_19_9526418_9528504	ENSG00000174652.20	-0.467153
intron_1_101075716_101083461	0.644063	Adrenal_Gland	0.980094	DPH5-DT	intron_1_101541272_101549017	ENSG00000233184.9	-0.462025
intron_1_116031581_116035187	0.641639	Adrenal_Gland	0.980094	SLC22A15	intron_1_116574202_116577808	ENSG00000163393.13	-0.465409
intron_1_1263386_1264783	0.641582	Adrenal_Gland	0.980094	UBE2J2	intron_1_1198766_1200163	ENSG00000160087.21	0.465489
intron_1_1267992_1272853	0.641909	Adrenal_Gland	0.980094	UBE2J2	intron_1_1203372_1208233	ENSG00000160087.21	-0.465031
intron_1_161863312_161912296	0.645206	Adrenal_Gland	0.980094	ATF6	intron_1_161833102_161882086	ENSG00000118217.7	0.460432
intron_1_20682884_20684809	0.640425	Adrenal_Gland	0.980094	KIF17	intron_1_21009377_21011302	ENSG00000117245.13	-0.467105
intron_1_215608172_215611825	0.645749	Adrenal_Gland	0.980094	KCTD3	intron_1_215781514_215785167	ENSG00000136636.13	0.459676
intron_1_220791664_220796643	0.642751	Adrenal_Gland	0.980094	ENSG00000286231	intron_1_220965006_220969985	ENSG00000286231.1	-0.463855
intron_1_220791664_220796643	0.642751	Adrenal_Gland	0.980094	MTARC1	intron_1_220965006_220969985	ENSG00000186205.14	-0.463855
intron_1_226166000_226186390	0.645138	Adrenal_Gland	0.980094	ACBD3	intron_1_226353701_226374091	ENSG00000182827.9	0.460526
intron_1_226875550_226880469	0.640738	Adrenal_Gland	0.980094	PSEN2	intron_1_227063251_227068170	ENSG00000143801.18	-0.466667
intron_1_23053839_23055069	0.640738	Adrenal_Gland	0.980094	KDM1A	intron_1_23380332_23381562	ENSG00000004487.18	0.466667
intron_1_246642037_246647139	0.644412	Adrenal_Gland	0.980094	CNST	intron_1_246805339_246810441	ENSG00000162852.14	-0.461538
intron_1_2515717_2518164	0.643723	Adrenal_Gland	0.980094	PANK4	intron_1_2447156_2449603	ENSG00000157881.16	0.4625
intron_1_25554064_25554860	0.643669	Adrenal_Gland	0.980094	LDLRAP1	intron_1_25880555_25881351	ENSG00000157978.12	0.462575
intron_1_29216685_29220838	0.645516	Adrenal_Gland	0.980094	MECR	intron_1_29543197_29547350	ENSG00000116353.16	0.46
intron_1_29216685_29230731	0.645516	Adrenal_Gland	0.980094	MECR	intron_1_29543197_29557243	ENSG00000116353.16	0.46
intron_1_32232184_32234952	0.645681	Adrenal_Gland	0.980094	ENSG00000291132	intron_1_32697785_32700553	ENSG00000291132.1	0.45977
intron_1_35095891_35097317	0.639248	Adrenal_Gland	0.980094	ZMYM1	intron_1_35561492_35562918	ENSG00000197056.11	-0.46875
intron_1_42534989_42536476	0.64572	Adrenal_Gland	0.980094	CCDC30	intron_1_43000660_43002147	ENSG00000186409.19	-0.459716
intron_1_43430789_43430949	0.641893	Adrenal_Gland	0.980094	SZT2	intron_1_43896460_43896620	ENSG00000198198.17	0.465054
intron_1_46410854_46411612	0.638792	Adrenal_Gland	0.980094	FAAH	intron_1_46876526_46877284	ENSG00000117480.16	-0.469388
intron_1_46410854_46412143	0.638792	Adrenal_Gland	0.980094	FAAH	intron_1_46876526_46877815	ENSG00000117480.16	-0.469388
intron_1_46411651_46412143	0.638792	Adrenal_Gland	0.980094	FAAH	intron_1_46877323_46877815	ENSG00000117480.16	0.469388
intron_1_58661227_58661406	0.638499	Adrenal_Gland	0.980094	MYSM1	intron_1_59126899_59127078	ENSG00000162601.12	-0.469799
intron_1_58661511_58665499	0.638499	Adrenal_Gland	0.980094	MYSM1	intron_1_59127183_59131171	ENSG00000162601.12	0.469799
intron_1_58667921_58668430	0.643302	Adrenal_Gland	0.980094	MYSM1	intron_1_59133593_59134102	ENSG00000162601.12	-0.463087
intron_1_58667921_58668632	0.643302	Adrenal_Gland	0.980094	MYSM1	intron_1_59133593_59134304	ENSG00000162601.12	0.463087
intron_1_61723772_61724920	0.638185	Adrenal_Gland	0.980094	TM2D1	intron_1_62189444_62190592	ENSG00000162604.12	0.470238
intron_1_64855695_64857656	0.641795	Adrenal_Gland	0.980094	JAK1	intron_1_65321378_65323339	ENSG00000162434.14	0.46519
intron_20_35698590_35699192	0.639603	Adrenal_Gland	0.980094	NFS1	intron_20_34286512_34287114	ENSG00000244005.13	-0.468254
intron_20_50894512_50902017	0.645748	Adrenal_Gland	0.980094	ADNP	intron_20_49511049_49518554	ENSG00000101126.18	-0.459677
intron_20_5972726_5973056	0.642627	Adrenal_Gland	0.980094	MCM8	intron_20_5953372_5953702	ENSG00000125885.13	0.464029
intron_21_14219725_14221097	0.641954	Adrenal_Gland	0.980094	RBM11	intron_21_15592046_15593418	ENSG00000185272.14	-0.464968
intron_21_32772308_32784797	0.644782	Adrenal_Gland	0.980094	C21orf62-AS1	intron_21_34144619_34157108	ENSG00000205930.11	-0.461024
intron_21_41421871_41421975	0.645621	Adrenal_Gland	0.980094	MX1	intron_21_42793798_42793902	ENSG00000157601.15	0.459854
intron_21_46302154_46302485	0.640738	Adrenal_Gland	0.980094	C21orf58	intron_21_47722068_47722399	ENSG00000160298.18	-0.466667
intron_22_19961289_19962233	0.639094	Adrenal_Gland	0.980094	COMT	intron_22_19948812_19949756	ENSG00000093010.15	-0.468966
intron_22_21015338_21015942	0.641392	Adrenal_Gland	0.980094	P2RX6	intron_22_21369627_21370231	ENSG00000099957.17	-0.465753
intron_22_23695517_23700726	0.639051	Adrenal_Gland	0.980094	GUSBP11	intron_22_24037704_24042913	ENSG00000228315.12	0.469027
intron_22_30286376_30286825	0.642303	Adrenal_Gland	0.980094	CASTOR1	intron_22_30682365_30682814	ENSG00000239282.8	0.464481
intron_22_30286376_30286825	0.642303	Adrenal_Gland	0.980094	ENSG00000248751	intron_22_30682365_30682814	ENSG00000248751.6	0.464481
intron_22_30286948_30287155	0.642303	Adrenal_Gland	0.980094	CASTOR1	intron_22_30682937_30683144	ENSG00000239282.8	0.464481
intron_22_30286948_30287155	0.642303	Adrenal_Gland	0.980094	ENSG00000248751	intron_22_30682937_30683144	ENSG00000248751.6	0.464481
intron_22_30286951_30287155	0.642303	Adrenal_Gland	0.980094	CASTOR1	intron_22_30682940_30683144	ENSG00000239282.8	-0.464481
intron_22_30286951_30287155	0.642303	Adrenal_Gland	0.980094	ENSG00000248751	intron_22_30682940_30683144	ENSG00000248751.6	-0.464481
intron_22_30287560_30288706	0.642303	Adrenal_Gland	0.980094	CASTOR1	intron_22_30683549_30684695	ENSG00000239282.8	0.464481
intron_22_30287560_30288706	0.642303	Adrenal_Gland	0.980094	ENSG00000248751	intron_22_30683549_30684695	ENSG00000248751.6	0.464481
intron_22_30287560_30289385	0.642303	Adrenal_Gland	0.980094	CASTOR1	intron_22_30683549_30685374	ENSG00000239282.8	-0.464481
intron_22_36253219_36254898	0.642002	Adrenal_Gland	0.980094	APOL1	intron_22_36649265_36650944	ENSG00000100342.22	-0.464902
intron_22_36253219_36254937	0.642002	Adrenal_Gland	0.980094	APOL1	intron_22_36649265_36650983	ENSG00000100342.22	0.464902
intron_22_36254999_36257319	0.644048	Adrenal_Gland	0.980094	APOL1	intron_22_36651045_36653365	ENSG00000100342.22	0.462047
intron_22_38126449_38129454	0.639642	Adrenal_Gland	0.980094	PLA2G6	intron_22_38522456_38525461	ENSG00000184381.20	-0.4682
intron_2_102340272_102340666	0.640907	Adrenal_Gland	0.980094	IL1RL1	intron_2_102956732_102957126	ENSG00000115602.17	-0.46643
intron_2_11222174_11224322	0.644412	Adrenal_Gland	0.980094	ROCK2	intron_2_11362300_11364448	ENSG00000134318.16	-0.461538
intron_2_11447774_11450012	0.641954	Adrenal_Gland	0.980094	E2F6	intron_2_11587900_11590138	ENSG00000169016.17	0.464968
intron_2_144513797_144517278	0.642336	Adrenal_Gland	0.980094	ZEB2	intron_2_145271364_145274845	ENSG00000169554.23	-0.464435
intron_2_152656398_152657889	0.643326	Adrenal_Gland	0.980094	PRPF40A	intron_2_153512912_153514403	ENSG00000196504.21	-0.463054
intron_2_233256195_233263130	0.640975	Adrenal_Gland	0.980094	ATG16L1	intron_2_234164841_234171776	ENSG00000085978.22	-0.466336
intron_2_238433695_238435711	0.642118	Adrenal_Gland	0.980094	ASB1	intron_2_239342336_239344352	ENSG00000065802.12	-0.46474
intron_2_241678649_241685769	0.644964	Adrenal_Gland	0.980094	DTYMK	intron_2_242618064_242625184	ENSG00000168393.13	-0.46077
intron_2_27662281_27663329	0.642558	Adrenal_Gland	0.980094	SUPT7L	intron_2_27885148_27886196	ENSG00000119760.16	-0.464126
intron_2_33252844_33257284	0.638221	Adrenal_Gland	0.980094	LTBP1	intron_2_33477911_33482351	ENSG00000049323.16	0.470187
intron_2_33252844_33257443	0.638221	Adrenal_Gland	0.980094	LTBP1	intron_2_33477911_33482510	ENSG00000049323.16	-0.470187
intron_2_37201726_37204304	0.640294	Adrenal_Gland	0.980094	CEBPZOS	intron_2_37428869_37431447	ENSG00000218739.10	-0.467288
intron_3_120596539_120601111	0.640186	Adrenal_Gland	0.980094	NDUFB4	intron_3_120315386_120319958	ENSG00000065518.8	-0.467439
intron_3_124873531_124886931	0.641331	Adrenal_Gland	0.980094	ITGB5	intron_3_124592378_124605778	ENSG00000082781.12	-0.465839
intron_3_133229351_133390180	0.64144	Adrenal_Gland	0.980094	TMEM108	intron_3_132948195_133109024	ENSG00000144868.14	0.465686
intron_3_134195182_134202730	0.6413	Adrenal_Gland	0.980094	RYK	intron_3_133914026_133921574	ENSG00000163785.13	0.465882
intron_3_142005544_142028579	0.640818	Adrenal_Gland	0.980094	TFDP2	intron_3_141724386_141747421	ENSG00000114126.18	-0.466555
intron_3_171677694_171686685	0.645621	Adrenal_Gland	0.980094	PLD1	intron_3_171395484_171404475	ENSG00000075651.17	0.459854
intron_3_171677694_171687371	0.645621	Adrenal_Gland	0.980094	PLD1	intron_3_171395484_171405161	ENSG00000075651.17	-0.459854
intron_3_184336123_184341724	0.640252	Adrenal_Gland	0.980094	FAM131A	intron_3_184053911_184059512	ENSG00000175182.15	0.467347
intron_3_43551588_43555278	0.6387	Adrenal_Gland	0.980094	ANO10	intron_3_43593080_43596770	ENSG00000160746.13	0.469517
intron_3_48409731_48409905	0.64022	Adrenal_Gland	0.980094	PLXNB1	intron_3_48451139_48451314	ENSG00000164050.13	0.467391
intron_3_48410077_48410296	0.64022	Adrenal_Gland	0.980094	PLXNB1	intron_3_48451486_48451705	ENSG00000164050.13	-0.467391
intron_3_52511745_52512341	0.644843	Adrenal_Gland	0.980094	STAB1	intron_3_52545761_52546357	ENSG00000010327.10	-0.460938
intron_3_52512436_52512596	0.644843	Adrenal_Gland	0.980094	STAB1	intron_3_52546452_52546612	ENSG00000010327.10	0.460938
intron_3_52529334_52532163	0.642458	Adrenal_Gland	0.980094	NT5DC2	intron_3_52563350_52566179	ENSG00000168268.11	0.464265
intron_3_56663572_56666260	0.640501	Adrenal_Gland	0.980094	TASOR	intron_3_56697600_56700288	ENSG00000163946.14	0.466998
intron_3_67360768_67400731	0.64039	Adrenal_Gland	0.980094	SUCLG2	intron_3_67411192_67451155	ENSG00000172340.15	-0.467153
intron_3_68989017_68998011	0.642814	Adrenal_Gland	0.980094	EOGT	intron_3_69038168_69047162	ENSG00000163378.14	0.463768
intron_4_105446502_105449350	0.640607	Adrenal_Gland	0.980094	PPA2	intron_4_106367659_106370507	ENSG00000138777.20	0.466851
intron_4_146175811_146182912	0.643753	Adrenal_Gland	0.980094	LSM6	intron_4_147096963_147104064	ENSG00000164167.12	0.462457
intron_4_165294468_165297609	0.645071	Adrenal_Gland	0.980094	KLHL2	intron_4_166215620_166218761	ENSG00000109466.14	-0.460621
intron_4_184682336_184685409	0.640259	Adrenal_Gland	0.980094	PRIMPOL	intron_4_185603490_185606563	ENSG00000164306.11	0.467337
intron_4_20700578_20704466	0.645206	Adrenal_Gland	0.980094	PACRGL	intron_4_20702201_20706089	ENSG00000163138.19	-0.460432
intron_4_70994017_70998067	0.641952	Adrenal_Gland	0.980094	DCK	intron_4_71859734_71863784	ENSG00000156136.10	-0.464972
intron_4_78935283_78939040	0.643667	Adrenal_Gland	0.980094	PAQR3	intron_4_79856437_79860194	ENSG00000163291.14	-0.462578
intron_4_88676241_88676334	0.640416	Adrenal_Gland	0.980094	HERC3	intron_4_89597392_89597485	ENSG00000138641.18	-0.467117
intron_4_94576034_94585565	0.641594	Adrenal_Gland	0.980094	PDLIM5	intron_4_95497185_95506716	ENSG00000163110.15	-0.465471
intron_5_132204152_132207708	0.643067	Adrenal_Gland	0.980094	P4HA2	intron_5_131539845_131543401	ENSG00000072682.20	-0.463415
intron_5_150402625_150403121	0.641606	Adrenal_Gland	0.980094	CD74	intron_5_149782188_149782684	ENSG00000019582.17	-0.465455
intron_5_150402625_150404680	0.641606	Adrenal_Gland	0.980094	CD74	intron_5_149782188_149784243	ENSG00000019582.17	0.465455
intron_5_177539147_177547168	0.641331	Adrenal_Gland	0.980094	FAM193B	intron_5_176966148_176974169	ENSG00000146067.17	-0.465839
intron_5_177539147_177553168	0.641331	Adrenal_Gland	0.980094	FAM193B	intron_5_176966148_176980169	ENSG00000146067.17	0.465839
intron_5_177539147_177554249	0.641331	Adrenal_Gland	0.980094	FAM193B	intron_5_176966148_176981250	ENSG00000146067.17	-0.465839
intron_5_181192192_181194234	0.639531	Adrenal_Gland	0.980094	TRIM7-AS2	intron_5_180619192_180621234	ENSG00000250222.4	-0.468354
intron_5_37000570_37000817	0.639575	Adrenal_Gland	0.980094	NIPBL	intron_5_37000672_37000919	ENSG00000164190.19	-0.468293
intron_5_91153398_91163782	0.640738	Adrenal_Gland	0.980094	ADGRV1	intron_5_90449215_90459599	ENSG00000164199.18	-0.466667
intron_6_125253755_125262834	0.642083	Adrenal_Gland	0.980094	TPD52L1	intron_6_125574901_125583980	ENSG00000111907.21	0.464789
intron_6_169652008_169658276	0.644845	Adrenal_Gland	0.980094	WDR27	intron_6_170052104_170058372	ENSG00000184465.16	0.460936
intron_6_83162919_83164660	0.643501	Adrenal_Gland	0.980094	DOP1A	intron_6_83872638_83874379	ENSG00000083097.15	-0.46281
intron_7_134536772_134537051	0.638756	Adrenal_Gland	0.980094	AKR1B10	intron_7_134221524_134221803	ENSG00000198074.10	0.469439
intron_7_134745572_134843884	0.639094	Adrenal_Gland	0.980094	CALD1	intron_7_134430323_134528635	ENSG00000122786.20	-0.468966
intron_7_150687087_150692315	0.640738	Adrenal_Gland	0.980094	GIMAP2	intron_7_150384175_150389403	ENSG00000106560.11	0.466667
intron_7_30176982_30178937	0.638792	Adrenal_Gland	0.980094	ENSG00000227017	intron_7_30216598_30218553	ENSG00000227017.1	-0.469389
intron_7_501242_510809	0.638375	Adrenal_Gland	0.980094	PDGFA	intron_7_540879_550446	ENSG00000197461.13	0.469973
intron_7_55984878_55991828	0.639196	Adrenal_Gland	0.980094	NIPSNAP2	intron_7_56052571_56059521	ENSG00000146729.10	-0.468823
intron_7_56052485_56055624	0.641639	Adrenal_Gland	0.980094	CCT6A	intron_7_56120178_56123317	ENSG00000146731.11	-0.465409
intron_7_5624125_5641154	0.644412	Adrenal_Gland	0.980094	RNF216	intron_7_5663756_5680785	ENSG00000011275.19	0.461538
intron_7_6392041_6398662	0.639094	Adrenal_Gland	0.980094	RAC1	intron_7_6431672_6438293	ENSG00000136238.20	-0.468966
intron_7_6392041_6400126	0.639094	Adrenal_Gland	0.980094	RAC1	intron_7_6431672_6439757	ENSG00000136238.20	0.468966
intron_8_122781946_122863477	0.641202	Adrenal_Gland	0.980094	ZHX2	intron_8_123794185_123875716	ENSG00000178764.8	-0.466019
intron_8_143575702_143576078	0.642997	Adrenal_Gland	0.980094	NAPRT	intron_8_144657872_144658248	ENSG00000147813.16	0.463512
intron_8_144837507_144841819	0.641733	Adrenal_Gland	0.980094	ZNF7	intron_8_146062892_146067204	ENSG00000147789.16	0.465278
intron_8_17991676_17993483	0.643391	Adrenal_Gland	0.980094	PCM1	intron_8_17849185_17850992	ENSG00000078674.20	-0.462963
intron_8_17991700_17993483	0.643391	Adrenal_Gland	0.980094	PCM1	intron_8_17849209_17850992	ENSG00000078674.20	0.462963
intron_8_674047_690898	0.640052	Adrenal_Gland	0.980094	ERICH1	intron_8_624047_640898	ENSG00000104714.14	-0.467626
intron_8_674047_692478	0.640052	Adrenal_Gland	0.980094	ERICH1	intron_8_624047_642478	ENSG00000104714.14	0.467626
intron_9_100284603_100292326	0.64039	Adrenal_Gland	0.980094	INVS	intron_9_103046885_103054608	ENSG00000119509.13	-0.467153
intron_9_126421948_126481369	0.639969	Adrenal_Gland	0.980094	MVB12B	intron_9_129184227_129243648	ENSG00000196814.15	0.467742
intron_9_133251152_133275162	0.644158	Adrenal_Gland	0.980094	ABO	intron_9_136126539_136150578	ENSG00000175164.16	0.461893
intron_9_32989895_33025000	0.638862	Adrenal_Gland	0.980094	APTX	intron_9_32989893_33024998	ENSG00000137074.20	-0.46929
intron_9_34637089_34637220	0.638409	Adrenal_Gland	0.980094	SIGMAR1	intron_9_34637086_34637217	ENSG00000147955.18	0.469925
intron_9_34647258_34647832	0.639839	Adrenal_Gland	0.980094	GALT	intron_9_34647255_34647829	ENSG00000213930.12	0.467925
intron_9_34647961_34648092	0.639839	Adrenal_Gland	0.980094	GALT	intron_9_34647958_34648089	ENSG00000213930.12	-0.467925
intron_9_34647961_34648115	0.641097	Adrenal_Gland	0.980094	ENSG00000258728	intron_9_34647958_34648112	ENSG00000258728.2	-0.466165
intron_9_34647961_34648115	0.641097	Adrenal_Gland	0.980094	GALT	intron_9_34647958_34648112	ENSG00000213930.12	-0.466165
intron_9_35092767_35093030	0.641819	Adrenal_Gland	0.980094	PIGO	intron_9_35092764_35093027	ENSG00000165282.15	-0.465157
intron_9_86079341_86100025	0.643922	Adrenal_Gland	0.980094	GOLM1	intron_9_88694256_88714940	ENSG00000135052.16	-0.462222
intron_10_125794388_125794880	0.64039	Stomach	0.980095	UROS	intron_10_127482957_127483449	ENSG00000188690.15	-0.467153
intron_10_125794978_125796103	0.64039	Stomach	0.980095	UROS	intron_10_127483547_127484672	ENSG00000188690.15	0.467153
intron_10_133288278_133288840	0.637818	Stomach	0.980095	TUBGCP2	intron_10_135101782_135102344	ENSG00000130640.15	-0.470752
intron_10_13646780_13647133	0.63763	Stomach	0.980095	PRPF18	intron_10_13688780_13689133	ENSG00000165630.15	0.471014
intron_10_13652882_13654353	0.63763	Stomach	0.980095	PRPF18	intron_10_13694882_13696353	ENSG00000165630.15	0.471014
intron_10_15097409_15102218	0.639531	Stomach	0.980095	RPP38	intron_10_15139408_15144217	ENSG00000152464.15	0.468354
intron_10_15097766_15102218	0.639531	Stomach	0.980095	RPP38	intron_10_15139765_15144217	ENSG00000152464.15	-0.468354
intron_10_15097766_15103305	0.639531	Stomach	0.980095	RPP38	intron_10_15139765_15145304	ENSG00000152464.15	-0.468354
intron_10_71762026_71773358	0.640425	Stomach	0.980095	VSIR	intron_10_73521783_73533115	ENSG00000107738.20	-0.467105
intron_10_93452141_93456882	0.639531	Stomach	0.980095	MYOF	intron_10_95211898_95216639	ENSG00000138119.17	0.468354
intron_11_118557045_118559785	0.637935	Stomach	0.980095	IFT46	intron_11_118427760_118430500	ENSG00000118096.10	0.470588
intron_11_118557890_118559785	0.637935	Stomach	0.980095	IFT46	intron_11_118428605_118430500	ENSG00000118096.10	-0.470588
intron_11_1925116_1925256	0.637335	Stomach	0.980095	TNNT3	intron_11_1946346_1946486	ENSG00000130595.20	0.471429
intron_11_2918095_2919307	0.640463	Stomach	0.980095	SLC22A18	intron_11_2939325_2940537	ENSG00000110628.16	-0.467051
intron_11_3093052_3093527	0.639957	Stomach	0.980095	OSBPL5	intron_11_3114282_3114757	ENSG00000021762.20	-0.46776
intron_11_803587_804094	0.640528	Stomach	0.980095	PIDD1	intron_11_803587_804094	ENSG00000177595.19	0.46696
intron_11_803647_804094	0.640528	Stomach	0.980095	PIDD1	intron_11_803647_804094	ENSG00000177595.19	-0.46696
intron_11_8731209_8750621	0.638626	Stomach	0.980095	DENND2B	intron_11_8752756_8772168	ENSG00000166444.19	0.46962
intron_12_113299974_113304321	0.638521	Stomach	0.980095	SLC8B1	intron_12_113737779_113742126	ENSG00000089060.12	-0.469767
intron_12_123726285_123727783	0.639405	Stomach	0.980095	ATP6V0A2	intron_12_124210832_124212330	ENSG00000185344.15	-0.468531
intron_12_6349005_6349327	0.640027	Stomach	0.980095	SCNN1A	intron_12_6458171_6458493	ENSG00000111319.13	-0.467662
intron_13_45120721_45136733	0.63992	Stomach	0.980095	GTF2F2	intron_13_45694856_45710868	ENSG00000188342.13	-0.467811
intron_14_21022497_21023241	0.637639	Stomach	0.980095	NDRG2	intron_14_21490656_21491400	ENSG00000165795.25	-0.471002
intron_14_21489403_21492296	0.640119	Stomach	0.980095	TOX4	intron_14_21957562_21960455	ENSG00000092203.15	-0.467532
intron_14_24210768_24211415	0.639248	Stomach	0.980095	CHMP4A	intron_14_24679974_24680621	ENSG00000254505.11	-0.46875
intron_14_24210768_24211415	0.639248	Stomach	0.980095	ENSG00000254692	intron_14_24679974_24680621	ENSG00000254692.1	-0.46875
intron_14_24210768_24211415	0.639248	Stomach	0.980095	ENSG00000260669	intron_14_24679974_24680621	ENSG00000260669.2	-0.46875
intron_14_31846591_31850119	0.640513	Stomach	0.980095	NUBPL	intron_14_32315797_32319325	ENSG00000151413.17	0.466981
intron_14_39265421_39276934	0.637077	Stomach	0.980095	MIA2	intron_14_39734625_39746138	ENSG00000150527.18	-0.471789
intron_16_24191230_24214658	0.637212	Stomach	0.980095	PRKCB	intron_16_24202551_24225979	ENSG00000166501.14	-0.471601
intron_16_28978044_28979155	0.639094	Stomach	0.980095	ENSG00000261067	intron_16_28989365_28990476	ENSG00000261067.7	0.468966
intron_16_28978044_28979155	0.639094	Stomach	0.980095	SPNS1	intron_16_28989365_28990476	ENSG00000169682.18	0.468966
intron_16_28981615_28982356	0.639094	Stomach	0.980095	SPNS1	intron_16_28992936_28993677	ENSG00000169682.18	-0.468966
intron_16_28982056_28982356	0.639094	Stomach	0.980095	SPNS1	intron_16_28993377_28993677	ENSG00000169682.18	0.468966
intron_16_670175_670249	0.638521	Stomach	0.980095	RHOT2	intron_16_720175_720249	ENSG00000140983.15	0.469767
intron_16_670175_670266	0.638521	Stomach	0.980095	RHOT2	intron_16_720175_720266	ENSG00000140983.15	-0.469767
intron_16_68974168_69022828	0.639156	Stomach	0.980095	TANGO6	intron_16_69008071_69056731	ENSG00000103047.8	-0.46888
intron_16_715984_716933	0.638499	Stomach	0.980095	METRN	intron_16_765984_766933	ENSG00000103260.9	0.469799
intron_17_76625918_76626051	0.638291	Stomach	0.980095	ST6GALNAC1	intron_17_74622000_74622133	ENSG00000070526.15	-0.470089
intron_17_78202603_78202703	0.640563	Stomach	0.980095	AFMID	intron_17_76198684_76198784	ENSG00000183077.16	-0.466912
intron_18_5241812_5243594	0.636991	Stomach	0.980095	LINC00667	intron_18_5241811_5243593	ENSG00000263753.10	-0.47191
intron_18_59225715_59230404	0.639682	Stomach	0.980095	GRP	intron_18_56892947_56897636	ENSG00000134443.10	-0.468144
intron_18_59225734_59230404	0.640607	Stomach	0.980095	GRP	intron_18_56892966_56897636	ENSG00000134443.10	0.466851
intron_19_11887986_11903573	0.64039	Stomach	0.980095	ZNF69	intron_19_11998801_12014388	ENSG00000198429.10	-0.467153
intron_19_12897863_12899468	0.637935	Stomach	0.980095	GCDH	intron_19_13008677_13010282	ENSG00000105607.13	-0.470588
intron_19_21505774_21529658	0.640174	Stomach	0.980095	ZNF429	intron_19_21688576_21712460	ENSG00000197013.11	0.467456
intron_19_3619242_3620127	0.637159	Stomach	0.980095	CACTIN	intron_19_3619240_3620125	ENSG00000105298.14	-0.471675
intron_19_4055247_4066682	0.637935	Stomach	0.980095	ZBTB7A	intron_19_4055245_4066680	ENSG00000178951.9	-0.470588
intron_19_52660843_52690443	0.639186	Stomach	0.980095	ENSG00000269825	intron_19_53164096_53193696	ENSG00000269825.3	0.468838
intron_19_52660843_52690443	0.639186	Stomach	0.980095	ZNF83	intron_19_53164096_53193696	ENSG00000167766.21	0.468838
intron_19_52881983_52888127	0.639484	Stomach	0.980095	ZNF320	intron_19_53385236_53391380	ENSG00000182986.15	0.468421
intron_19_53116433_53122662	0.63763	Stomach	0.980095	ZNF415	intron_19_53619686_53625915	ENSG00000170954.12	0.471014
intron_19_5786542_5787061	0.639185	Stomach	0.980095	DUS3L	intron_19_5786553_5787072	ENSG00000141994.16	-0.468838
intron_1_116027022_116031366	0.637142	Stomach	0.980095	SLC22A15	intron_1_116569643_116573987	ENSG00000163393.13	-0.471698
intron_1_1304143_1307769	0.636989	Stomach	0.980095	ACAP3	intron_1_1239523_1243149	ENSG00000131584.19	-0.471913
intron_1_159826938_159829866	0.637531	Stomach	0.980095	SLAMF8	intron_1_159796728_159799656	ENSG00000158714.11	-0.471154
intron_1_165667450_165668926	0.640363	Stomach	0.980095	ALDH9A1	intron_1_165636687_165638163	ENSG00000143149.13	-0.467192
intron_1_171196811_171199346	0.638322	Stomach	0.980095	FMO2	intron_1_171165950_171168485	ENSG00000094963.14	-0.470046
intron_1_224304812_224305034	0.637209	Stomach	0.980095	NVL	intron_1_224492514_224492736	ENSG00000143748.18	-0.471605
intron_1_31006031_31006994	0.638004	Stomach	0.980095	PUM1	intron_1_31478878_31479841	ENSG00000134644.16	-0.470491
intron_1_35095891_35097317	0.639248	Stomach	0.980095	ZMYM1	intron_1_35561492_35562918	ENSG00000197056.11	-0.46875
intron_1_46405794_46406038	0.638792	Stomach	0.980095	FAAH	intron_1_46871466_46871710	ENSG00000117480.16	-0.469388
intron_1_46410854_46411612	0.638792	Stomach	0.980095	FAAH	intron_1_46876526_46877284	ENSG00000117480.16	-0.469388
intron_1_46411651_46412143	0.638792	Stomach	0.980095	FAAH	intron_1_46877323_46877815	ENSG00000117480.16	0.469388
intron_1_59757992_59762503	0.637282	Stomach	0.980095	FGGY	intron_1_60223664_60228175	ENSG00000172456.18	0.471503
intron_1_61709437_61723713	0.638185	Stomach	0.980095	TM2D1	intron_1_62175109_62189385	ENSG00000162604.12	-0.470238
intron_1_61723772_61724920	0.638185	Stomach	0.980095	TM2D1	intron_1_62189444_62190592	ENSG00000162604.12	0.470238
intron_1_6207511_6208881	0.639703	Stomach	0.980095	RNF207	intron_1_6267571_6268941	ENSG00000158286.13	-0.468114
intron_20_35698590_35699192	0.639603	Stomach	0.980095	NFS1	intron_20_34286512_34287114	ENSG00000244005.13	-0.468254
intron_20_45853979_45855159	0.637088	Stomach	0.980095	ACOT8	intron_20_44482618_44483798	ENSG00000101473.17	0.471774
intron_20_63697191_63697328	0.638458	Stomach	0.980095	RTEL1-TNFRSF6B	intron_20_62328544_62328681	ENSG00000026036.23	-0.469856
intron_20_63697191_63697328	0.638458	Stomach	0.980095	TNFRSF6B	intron_20_62328544_62328681	ENSG00000243509.6	-0.469856
intron_22_19961289_19962527	0.639094	Stomach	0.980095	COMT	intron_22_19948812_19950050	ENSG00000093010.15	0.468966
intron_22_23695517_23705429	0.639051	Stomach	0.980095	GUSBP11	intron_22_24037704_24047616	ENSG00000228315.12	-0.469027
intron_22_42808890_42810813	0.637935	Stomach	0.980095	ARFGAP3	intron_22_43204896_43206819	ENSG00000242247.11	0.470588
intron_22_42810944_42817142	0.637935	Stomach	0.980095	ARFGAP3	intron_22_43206950_43213148	ENSG00000242247.11	-0.470588
intron_2_100977799_100982231	0.640052	Stomach	0.980095	NPAS2	intron_2_101594261_101598693	ENSG00000170485.17	0.467626
intron_2_105855289_105881328	0.637481	Stomach	0.980095	NCK2	intron_2_106471745_106497784	ENSG00000071051.14	0.471223
intron_2_105855289_105892982	0.637481	Stomach	0.980095	NCK2	intron_2_106471745_106509438	ENSG00000071051.14	0.471223
intron_2_171925641_171946708	0.636812	Stomach	0.980095	HAT1	intron_2_172782151_172803228	ENSG00000128708.13	0.472161
intron_2_178531578_178535732	0.639248	Stomach	0.980095	TTN-AS1	intron_2_179396305_179400459	ENSG00000237298.11	-0.46875
intron_2_33252844_33257443	0.638221	Stomach	0.980095	LTBP1	intron_2_33477911_33482510	ENSG00000049323.16	-0.470187
intron_2_61533903_61537562	0.63964	Stomach	0.980095	XPO1	intron_2_61761038_61764697	ENSG00000082898.19	-0.468202
intron_3_48409731_48409905	0.64022	Stomach	0.980095	PLXNB1	intron_3_48451139_48451314	ENSG00000164050.13	0.467391
intron_3_48410077_48410296	0.64022	Stomach	0.980095	PLXNB1	intron_3_48451486_48451705	ENSG00000164050.13	-0.467391
intron_4_105446502_105449350	0.640607	Stomach	0.980095	PPA2	intron_4_106367659_106370507	ENSG00000138777.20	0.466851
intron_4_109682742_109684443	0.638792	Stomach	0.980095	MCUB	intron_4_110603898_110605599	ENSG00000005059.16	0.469388
intron_5_177619389_177620473	0.637335	Stomach	0.980095	ENSG00000291283	intron_5_177046390_177047474	ENSG00000291283.1	0.471429
intron_5_37000570_37000817	0.639575	Stomach	0.980095	NIPBL	intron_5_37000672_37000919	ENSG00000164190.19	-0.468293
intron_5_83258677_83353125	0.639122	Stomach	0.980095	XRCC4	intron_5_82554496_82648944	ENSG00000152422.16	0.468927
intron_6_106652582_106654730	0.637047	Stomach	0.980095	QRSL1	intron_6_107100457_107102605	ENSG00000130348.11	-0.471831
intron_6_30190035_30196516	0.64039	Stomach	0.980095	TRIM26	intron_6_30157812_30164293	ENSG00000234127.9	-0.467153
intron_7_128324694_128325818	0.636833	Stomach	0.980095	RBM28	intron_7_127964747_127965871	ENSG00000106344.8	0.472131
intron_7_128324694_128330819	0.636833	Stomach	0.980095	RBM28	intron_7_127964747_127970872	ENSG00000106344.8	0.472131
intron_7_150369868_150371228	0.637508	Stomach	0.980095	REPIN1	intron_7_150066957_150068317	ENSG00000214022.12	0.471186
intron_7_150369868_150371231	0.637508	Stomach	0.980095	REPIN1	intron_7_150066957_150068320	ENSG00000214022.12	0.471186
intron_7_151051319_151051810	0.638704	Stomach	0.980095	ASIC3	intron_7_150748406_150748897	ENSG00000213199.8	-0.469512
intron_7_159034304_159034581	0.640232	Stomach	0.980095	VIPR2	intron_7_158826995_158827272	ENSG00000106018.14	-0.467374
intron_7_6392041_6398662	0.639094	Stomach	0.980095	RAC1	intron_7_6431672_6438293	ENSG00000136238.20	-0.468966
intron_7_77323742_77326212	0.638973	Stomach	0.980095	GSAP	intron_7_76953059_76955529	ENSG00000186088.16	-0.469136
intron_7_88283168_88283814	0.637282	Stomach	0.980095	STEAP4	intron_7_87912483_87913129	ENSG00000127954.13	0.471503
intron_7_92242137_92244902	0.639094	Stomach	0.980095	ENSG00000285953	intron_7_91871451_91874216	ENSG00000285953.2	-0.468966
intron_7_92242137_92244902	0.639094	Stomach	0.980095	KRIT1	intron_7_91871451_91874216	ENSG00000001631.17	-0.468966
intron_8_674047_692478	0.640052	Stomach	0.980095	ERICH1	intron_8_624047_642478	ENSG00000104714.14	0.467626
intron_8_716007_731140	0.64039	Stomach	0.980095	ERICH1	intron_8_666007_681140	ENSG00000104714.14	-0.467153
intron_8_95035576_95041570	0.638512	Stomach	0.980095	NDUFAF6	intron_8_96047804_96053798	ENSG00000156170.14	-0.46978
intron_9_133160251_133161467	0.638596	Stomach	0.980095	GBGT1	intron_9_136035638_136036854	ENSG00000148288.13	-0.469663
intron_9_34637089_34637220	0.638409	Stomach	0.980095	SIGMAR1	intron_9_34637086_34637217	ENSG00000147955.18	0.469925
intron_9_34647258_34647492	0.637142	Stomach	0.980095	ENSG00000258728	intron_9_34647255_34647489	ENSG00000258728.2	-0.471698
intron_9_34647258_34647492	0.637142	Stomach	0.980095	GALT	intron_9_34647255_34647489	ENSG00000213930.12	-0.471698
intron_9_34647705_34647832	0.639839	Stomach	0.980095	GALT	intron_9_34647702_34647829	ENSG00000213930.12	0.467925
intron_9_34647961_34648048	0.637142	Stomach	0.980095	GALT	intron_9_34647958_34648045	ENSG00000213930.12	0.471698
intron_9_71734994_71740063	0.639122	Stomach	0.980095	CEMIP2	intron_9_74349910_74354979	ENSG00000135048.14	0.468927
intron_9_75069102_75069895	0.638792	Stomach	0.980095	NMRK1	intron_9_77684018_77684811	ENSG00000106733.21	0.469388
intron_1_944800_945042	0.632171	Esophagus_Mucosa	0.980096	NOC2L	intron_1_880180_880422	ENSG00000188976.11	-0.478674
intron_15_42726417_42727668	0.645784	Adrenal_Gland	0.980096	CDAN1	intron_15_43018615_43019866	ENSG00000140326.13	-0.459627
intron_10_122022014_122050438	0.63655	Colon_Sigmoid	0.980101	TACC2	intron_10_123781529_123809953	ENSG00000138162.19	-0.472527
intron_10_13646780_13647133	0.63763	Colon_Sigmoid	0.980101	PRPF18	intron_10_13688780_13689133	ENSG00000165630.15	0.471014
intron_11_113365060_113366225	0.636712	Colon_Sigmoid	0.980101	TTC12	intron_11_113235782_113236947	ENSG00000149292.17	0.472301
intron_11_113365060_113368187	0.637167	Colon_Sigmoid	0.980101	TTC12	intron_11_113235782_113238909	ENSG00000149292.17	-0.471664
intron_11_1925116_1926695	0.637335	Colon_Sigmoid	0.980101	TNNT3	intron_11_1946346_1947925	ENSG00000130595.20	-0.471429
intron_11_78469313_78478438	0.637664	Colon_Sigmoid	0.980101	NARS2	intron_11_78180359_78189484	ENSG00000137513.11	-0.470968
intron_12_6386444_6388398	0.636435	Colon_Sigmoid	0.980101	LTBR	intron_12_6495610_6497564	ENSG00000111321.11	-0.472689
intron_14_104026939_104031108	0.63763	Colon_Sigmoid	0.980101	TDRD9	intron_14_104493276_104497445	ENSG00000156414.20	-0.471014
intron_14_31427792_31428144	0.636634	Colon_Sigmoid	0.980101	ENSG00000203546	intron_14_31896998_31897350	ENSG00000203546.7	0.47241
intron_14_90578308_90593486	0.636408	Colon_Sigmoid	0.980101	TTC7B	intron_14_91044652_91059830	ENSG00000165914.15	0.472727
intron_16_24191230_24214658	0.637212	Colon_Sigmoid	0.980101	PRKCB	intron_16_24202551_24225979	ENSG00000166501.14	-0.471601
intron_16_71456121_71456764	0.636232	Colon_Sigmoid	0.980101	ENSG00000261611	intron_16_71490024_71490667	ENSG00000261611.6	-0.472973
intron_16_71456121_71456764	0.636232	Colon_Sigmoid	0.980101	ZNF23	intron_16_71490024_71490667	ENSG00000167377.19	-0.472973
intron_17_19312144_19313126	0.636267	Colon_Sigmoid	0.980101	EPN2	intron_17_19215457_19216439	ENSG00000072134.16	-0.472924
intron_17_35323343_35324654	0.63655	Colon_Sigmoid	0.980101	ENSG00000267364	intron_17_33650362_33651673	ENSG00000267364.4	-0.472527
intron_17_5553556_5555105	0.637531	Colon_Sigmoid	0.980101	NLRP1	intron_17_5456876_5458425	ENSG00000091592.17	0.471154
intron_19_35744981_35745125	0.63722	Colon_Sigmoid	0.980101	U2AF1L4	intron_19_36235882_36236026	ENSG00000161265.15	0.471589
intron_19_46298514_46303898	0.637452	Colon_Sigmoid	0.980101	HIF3A	intron_19_46801771_46807155	ENSG00000124440.16	0.471264
intron_19_55642148_55642497	0.637499	Colon_Sigmoid	0.980101	ZNF580	intron_19_56153514_56153863	ENSG00000213015.9	0.471199
intron_1_16992342_16992486	0.63763	Colon_Sigmoid	0.980101	ATP13A2	intron_1_17318837_17318981	ENSG00000159363.19	-0.471014
intron_1_171710814_171719171	0.637664	Colon_Sigmoid	0.980101	VAMP4	intron_1_171679954_171688311	ENSG00000117533.15	-0.470968
intron_1_224304812_224305034	0.637209	Colon_Sigmoid	0.980101	NVL	intron_1_224492514_224492736	ENSG00000143748.18	0.471605
intron_1_226909794_226917527	0.636768	Colon_Sigmoid	0.980101	PSEN2	intron_1_227097495_227105228	ENSG00000143801.18	-0.472222
intron_1_240334229_240355816	0.636975	Colon_Sigmoid	0.980101	FMN2	intron_1_240497529_240519116	ENSG00000155816.21	0.471933
intron_1_59757992_59762503	0.637282	Colon_Sigmoid	0.980101	FGGY	intron_1_60223664_60228175	ENSG00000172456.18	0.471503
intron_20_16374409_16378805	0.636291	Colon_Sigmoid	0.980101	KIF16B	intron_20_16355054_16359450	ENSG00000089177.19	0.472892
intron_22_17819129_17821427	0.636768	Colon_Sigmoid	0.980101	MICAL3	intron_22_18301895_18304193	ENSG00000243156.9	-0.472222
intron_22_33856802_33919995	0.636175	Colon_Sigmoid	0.980101	LARGE1	intron_22_34252790_34315983	ENSG00000133424.22	0.473054
intron_22_50577934_50578549	0.636745	Colon_Sigmoid	0.980101	CHKB-CPT1B	intron_22_51016363_51016978	ENSG00000254413.8	0.472255
intron_22_50579830_50579974	0.637115	Colon_Sigmoid	0.980101	CHKB-CPT1B	intron_22_51018259_51018403	ENSG00000254413.8	0.471737
intron_22_50579830_50579974	0.637115	Colon_Sigmoid	0.980101	CHKB	intron_22_51018259_51018403	ENSG00000100288.20	0.471737
intron_2_105855289_105881328	0.637481	Colon_Sigmoid	0.980101	NCK2	intron_2_106471745_106497784	ENSG00000071051.14	-0.471223
intron_2_105855289_105892982	0.637481	Colon_Sigmoid	0.980101	NCK2	intron_2_106471745_106509438	ENSG00000071051.14	0.471223
intron_2_112558081_112559293	0.636759	Colon_Sigmoid	0.980101	POLR1B	intron_2_113315658_113316870	ENSG00000125630.16	-0.472235
intron_2_171925641_171946708	0.636812	Colon_Sigmoid	0.980101	HAT1	intron_2_172782151_172803228	ENSG00000128708.13	0.472161
intron_2_240525849_240552914	0.636517	Colon_Sigmoid	0.980101	ANKMY1	intron_2_241465266_241492331	ENSG00000144504.16	-0.472574
intron_2_37290999_37293133	0.636998	Colon_Sigmoid	0.980101	PRKD3	intron_2_37518142_37520276	ENSG00000115825.11	0.4719
intron_2_43890362_43894545	0.637452	Colon_Sigmoid	0.980101	LRPPRC	intron_2_44117501_44121684	ENSG00000138095.20	-0.471264
intron_2_55328432_55332566	0.636458	Colon_Sigmoid	0.980101	CCDC88A	intron_2_55555568_55559702	ENSG00000115355.18	0.472656
intron_3_42087400_42125420	0.63763	Colon_Sigmoid	0.980101	TRAK1	intron_3_42128892_42166912	ENSG00000182606.17	-0.471014
intron_3_46901860_46902526	0.636246	Colon_Sigmoid	0.980101	PTH1R	intron_3_46943350_46944016	ENSG00000160801.14	0.472953
intron_4_86767976_86769769	0.637418	Colon_Sigmoid	0.980101	PTPN13	intron_4_87689129_87690922	ENSG00000163629.13	0.471311
intron_5_177619389_177620473	0.637335	Colon_Sigmoid	0.980101	ENSG00000291283	intron_5_177046390_177047474	ENSG00000291283.1	0.471429
intron_6_106652582_106654730	0.637047	Colon_Sigmoid	0.980101	QRSL1	intron_6_107100457_107102605	ENSG00000130348.11	-0.471831
intron_7_128324694_128330819	0.636833	Colon_Sigmoid	0.980101	RBM28	intron_7_127964747_127970872	ENSG00000106344.8	0.472131
intron_7_150369868_150371231	0.637508	Colon_Sigmoid	0.980101	REPIN1	intron_7_150066957_150068320	ENSG00000214022.12	0.471186
intron_7_498574_500431	0.636115	Colon_Sigmoid	0.980101	PDGFA	intron_7_538211_540068	ENSG00000197461.13	0.473137
intron_7_88283168_88283814	0.637282	Colon_Sigmoid	0.980101	STEAP4	intron_7_87912483_87913129	ENSG00000127954.13	0.471503
intron_9_34647705_34647832	0.637142	Colon_Sigmoid	0.980101	GALT	intron_9_34647702_34647829	ENSG00000213930.12	-0.471698
intron_9_34647961_34648048	0.637142	Colon_Sigmoid	0.980101	GALT	intron_9_34647958_34648045	ENSG00000213930.12	0.471698
intron_7_65974441_65974526	0.632244	Esophagus_Mucosa	0.980105	GUSB	intron_7_65439428_65439513	ENSG00000169919.17	0.478571
intron_7_65974704_65974919	0.632244	Esophagus_Mucosa	0.980105	GUSB	intron_7_65439691_65439906	ENSG00000169919.17	0.478571
intron_16_22420594_22426213	0.561017	Nerve_Tibial	0.980106	RRN3P3	intron_16_22431915_22437534	ENSG00000290865.1	-0.581331
intron_22_26482240_26483674	0.561051	Nerve_Tibial	0.980106	HPS4	intron_22_26878206_26879640	ENSG00000100099.22	-0.581281
intron_22_26482240_26483765	0.561051	Nerve_Tibial	0.980106	HPS4	intron_22_26878206_26879731	ENSG00000100099.22	0.581281
intron_3_167792784_167794620	0.561051	Nerve_Tibial	0.980106	SERPINI1	intron_3_167510572_167512408	ENSG00000163536.13	0.581281
intron_1_96806452_96806866	0.623265	Breast_Mammary_Tissue	0.980106	PTBP2	intron_1_97272008_97272422	ENSG00000117569.20	-0.491228
intron_7_77659318_77661198	0.568279	Cells_Cultured_fibroblasts	0.980108	APTR	intron_7_77288635_77290515	ENSG00000214293.11	-0.570587
intron_12_57012452_57012822	0.656368	Brain_Cortex	0.980109	TAC3	intron_12_57406236_57406606	ENSG00000166863.13	-0.444934
intron_2_33539210_33543512	0.656394	Brain_Cortex	0.980109	RASGRP3	intron_2_33764277_33768579	ENSG00000152689.18	0.444898
intron_10_5924508_5924751	0.561853	Colon_Transverse	0.980109	FBH1	intron_10_5966471_5966714	ENSG00000134452.20	-0.580091
intron_19_49866445_49867054	0.561861	Colon_Transverse	0.980109	PNKP	intron_19_50369702_50370311	ENSG00000039650.12	0.580079
intron_6_99551895_99558497	0.561868	Colon_Transverse	0.980109	CCNC	intron_6_99999771_100006373	ENSG00000112237.13	-0.58007
intron_12_113952590_113955131	0.64755	Ovary	0.98011	RBM19	intron_12_114390395_114392936	ENSG00000122965.11	0.457168
intron_16_74908977_74909501	0.647568	Ovary	0.98011	WDR59	intron_16_74942875_74943399	ENSG00000103091.15	-0.457143
intron_18_226901_244302	0.647487	Ovary	0.98011	THOC1	intron_18_226901_244302	ENSG00000079134.13	0.457256
intron_1_245083688_245121920	0.647568	Ovary	0.98011	EFCAB2	intron_1_245246990_245285222	ENSG00000203666.13	0.457143
intron_20_34743341_34746807	0.647568	Ovary	0.98011	NCOA6	intron_20_33331145_33334611	ENSG00000198646.14	0.457143
intron_22_42888798_42890947	0.647568	Ovary	0.98011	PACSIN2	intron_22_43284804_43286953	ENSG00000100266.19	-0.457143
intron_6_3002286_3003669	0.647614	Ovary	0.98011	NQO2	intron_6_3002520_3003903	ENSG00000124588.22	-0.45708
intron_7_64898054_64917030	0.647625	Ovary	0.98011	ZNF273	intron_7_64358432_64377408	ENSG00000198039.12	-0.457064
intron_16_68191775_68226350	0.622858	Esophagus_Gastroesophageal_Junction	0.980111	NFATC3	intron_16_68225678_68260253	ENSG00000072736.19	-0.491803
intron_7_64898054_64917030	0.647625	Testis	0.980113	ZNF273	intron_7_64358432_64377408	ENSG00000198039.12	-0.457064
intron_7_44572437_44572563	0.610147	Artery_Aorta	0.980115	DDX56	intron_7_44612036_44612162	ENSG00000136271.11	0.509864
intron_11_116863818_116867946	0.58159	Brain_Caudate_basal_ganglia	0.980116	SIK3	intron_11_116734534_116738662	ENSG00000160584.17	0.551063
intron_16_19710586_19711372	0.581565	Brain_Caudate_basal_ganglia	0.980116	KNOP1	intron_16_19721908_19722694	ENSG00000103550.14	-0.551101
intron_1_7830161_7835762	0.595688	Brain_Frontal_Cortex_BA9	0.980116	PER3	intron_1_7890221_7895822	ENSG00000049246.15	-0.530612
intron_7_38245230_38249243	0.595688	Brain_Frontal_Cortex_BA9	0.980116	TRGC2	intron_7_38284831_38288844	ENSG00000227191.8	0.530612
intron_10_95432576_95434622	0.682775	Brain_Spinal_cord_cervical_c-1	0.980117	SORBS1	intron_10_97192333_97194379	ENSG00000095637.23	0.40868
intron_10_95432576_95437490	0.682775	Brain_Spinal_cord_cervical_c-1	0.980117	SORBS1	intron_10_97192333_97197247	ENSG00000095637.23	-0.40868
intron_12_55719223_55721689	0.682657	Brain_Spinal_cord_cervical_c-1	0.980117	ENSG00000258311	intron_12_56113007_56115473	ENSG00000258311.5	0.40884
intron_19_9434235_9434798	0.682716	Brain_Spinal_cord_cervical_c-1	0.980117	ZNF266	intron_19_9544911_9545474	ENSG00000174652.20	-0.408759
intron_1_78662878_78663765	0.682589	Brain_Spinal_cord_cervical_c-1	0.980117	IFI44	intron_1_79128563_79129450	ENSG00000137965.11	-0.408933
intron_20_3256211_3259480	0.682473	Brain_Spinal_cord_cervical_c-1	0.980117	DNAAF9	intron_20_3236857_3240126	ENSG00000088854.13	0.409091
intron_20_35681981_35690413	0.682738	Brain_Spinal_cord_cervical_c-1	0.980117	NFS1	intron_20_34269903_34278335	ENSG00000244005.13	0.40873
intron_2_235930923_235968462	0.682832	Brain_Spinal_cord_cervical_c-1	0.980117	AGAP1	intron_2_236839567_236877106	ENSG00000157985.20	0.408602
intron_2_63857718_63857829	0.682891	Brain_Spinal_cord_cervical_c-1	0.980117	UGP2	intron_2_64084852_64084963	ENSG00000169764.16	0.408521
intron_5_181192016_181194234	0.682862	Brain_Spinal_cord_cervical_c-1	0.980117	TRIM7-AS2	intron_5_180619016_180621234	ENSG00000250222.4	0.408561
intron_8_73991554_74010001	0.682629	Brain_Spinal_cord_cervical_c-1	0.980117	LY96	intron_8_74903789_74922236	ENSG00000154589.7	-0.408879
intron_8_74004885_74010001	0.682629	Brain_Spinal_cord_cervical_c-1	0.980117	LY96	intron_8_74917120_74922236	ENSG00000154589.7	0.408879
intron_9_70346649_70347066	0.682783	Brain_Spinal_cord_cervical_c-1	0.980117	SMC5	intron_9_72961565_72961982	ENSG00000198887.9	-0.408669
intron_10_100981543_100983755	0.651073	Brain_Nucleus_accumbens_basal_ganglia	0.980118	MRPL43	intron_10_102741300_102743512	ENSG00000055950.17	-0.452271
intron_10_110228321_110279180	0.651548	Brain_Nucleus_accumbens_basal_ganglia	0.980118	MXI1	intron_10_111988079_112038938	ENSG00000119950.21	-0.451613
intron_10_110298790_110303468	0.648645	Brain_Nucleus_accumbens_basal_ganglia	0.980118	SMNDC1	intron_10_112058548_112063226	ENSG00000119953.14	-0.455645
intron_10_45652033_45652984	0.649812	Brain_Nucleus_accumbens_basal_ganglia	0.980118	ZFAND4	intron_10_46147481_46148432	ENSG00000172671.20	0.454023
intron_10_45652033_45663542	0.649812	Brain_Nucleus_accumbens_basal_ganglia	0.980118	ZFAND4	intron_10_46147481_46158990	ENSG00000172671.20	-0.454023
intron_10_4847230_4847488	0.651646	Brain_Nucleus_accumbens_basal_ganglia	0.980118	AKR1E2	intron_10_4889422_4889680	ENSG00000165568.18	0.451477
intron_11_1009817_1010548	0.651968	Brain_Nucleus_accumbens_basal_ganglia	0.980118	AP2A2	intron_11_1009817_1010548	ENSG00000183020.15	0.451029
intron_11_122028845_122033314	0.648475	Brain_Nucleus_accumbens_basal_ganglia	0.980118	MIR100HG	intron_11_121899553_121904022	ENSG00000255248.11	-0.455882
intron_11_126431526_126435268	0.649914	Brain_Nucleus_accumbens_basal_ganglia	0.980118	KIRREL3	intron_11_126301421_126305163	ENSG00000149571.12	0.453881
intron_11_86450398_86457366	0.650671	Brain_Nucleus_accumbens_basal_ganglia	0.980118	ME3	intron_11_86161440_86168408	ENSG00000151376.18	0.45283
intron_12_108525609_108526099	0.650378	Brain_Nucleus_accumbens_basal_ganglia	0.980118	SART3	intron_12_108919386_108919876	ENSG00000075856.12	0.453237
intron_12_120149720_120149922	0.651786	Brain_Nucleus_accumbens_basal_ganglia	0.980118	GCN1	intron_12_120587524_120587726	ENSG00000089154.11	-0.451282
intron_12_123699810_123700037	0.648547	Brain_Nucleus_accumbens_basal_ganglia	0.980118	TCTN2	intron_12_124184357_124184584	ENSG00000168778.13	0.455782
intron_12_124535611_124567308	0.651192	Brain_Nucleus_accumbens_basal_ganglia	0.980118	NCOR2	intron_12_125020157_125051854	ENSG00000196498.14	0.452107
intron_12_18088956_18089229	0.653087	Brain_Nucleus_accumbens_basal_ganglia	0.980118	RERGL	intron_12_18241890_18242163	ENSG00000111404.7	-0.449477
intron_12_18088956_18090089	0.653087	Brain_Nucleus_accumbens_basal_ganglia	0.980118	RERGL	intron_12_18241890_18243023	ENSG00000111404.7	0.449477
intron_12_18089385_18090089	0.653087	Brain_Nucleus_accumbens_basal_ganglia	0.980118	RERGL	intron_12_18242319_18243023	ENSG00000111404.7	-0.449477
intron_12_57827097_57827534	0.652203	Brain_Nucleus_accumbens_basal_ganglia	0.980118	CTDSP2	intron_12_58220880_58221317	ENSG00000175215.11	-0.450704
intron_12_88054413_88055576	0.649812	Brain_Nucleus_accumbens_basal_ganglia	0.980118	CEP290	intron_12_88448190_88449353	ENSG00000198707.17	0.454023
intron_12_904494_907847	0.650591	Brain_Nucleus_accumbens_basal_ganglia	0.980118	WNK1	intron_12_1013660_1017013	ENSG00000060237.19	0.452941
intron_12_93378421_93394609	0.649867	Brain_Nucleus_accumbens_basal_ganglia	0.980118	NUDT4	intron_12_93772197_93788385	ENSG00000173598.14	0.453947
intron_12_93378790_93394609	0.649867	Brain_Nucleus_accumbens_basal_ganglia	0.980118	NUDT4	intron_12_93772566_93788385	ENSG00000173598.14	-0.453947
intron_13_51389444_51395300	0.65271	Brain_Nucleus_accumbens_basal_ganglia	0.980118	INTS6	intron_13_51963580_51969436	ENSG00000102786.15	-0.45
intron_14_24325887_24326079	0.653054	Brain_Nucleus_accumbens_basal_ganglia	0.980118	ADCY4	intron_14_24795093_24795285	ENSG00000129467.14	-0.449524
intron_14_71529370_71587571	0.650591	Brain_Nucleus_accumbens_basal_ganglia	0.980118	SIPA1L1	intron_14_71996087_72054288	ENSG00000197555.10	0.452941
intron_14_78968346_78988022	0.649069	Brain_Nucleus_accumbens_basal_ganglia	0.980118	NRXN3	intron_14_79434689_79454365	ENSG00000021645.20	-0.455056
intron_15_41842591_41843126	0.651727	Brain_Nucleus_accumbens_basal_ganglia	0.980118	JMJD7-PLA2G4B	intron_15_42134789_42135324	ENSG00000168970.22	0.451365
intron_15_52584944_52587056	0.651248	Brain_Nucleus_accumbens_basal_ganglia	0.980118	ATOSA	intron_15_52877141_52879253	ENSG00000047346.13	0.45203
intron_15_65474288_65478880	0.652335	Brain_Nucleus_accumbens_basal_ganglia	0.980118	DPP8	intron_15_65766626_65771218	ENSG00000074603.19	0.450521
intron_15_65593572_65595733	0.653179	Brain_Nucleus_accumbens_basal_ganglia	0.980118	INTS14	intron_15_65885910_65888071	ENSG00000138614.16	-0.449351
intron_15_75202059_75205999	0.649636	Brain_Nucleus_accumbens_basal_ganglia	0.980118	C15orf39	intron_15_75494400_75498340	ENSG00000167173.19	-0.454268
intron_15_82571532_82571634	0.650249	Brain_Nucleus_accumbens_basal_ganglia	0.980118	CPEB1	intron_15_83240282_83240384	ENSG00000214575.10	-0.453416
intron_15_88899532_88899656	0.652341	Brain_Nucleus_accumbens_basal_ganglia	0.980118	MFGE8	intron_15_89442763_89442887	ENSG00000140545.16	0.450512
intron_15_88899532_88901551	0.652341	Brain_Nucleus_accumbens_basal_ganglia	0.980118	MFGE8	intron_15_89442763_89444782	ENSG00000140545.16	-0.450512
intron_16_15080096_15083513	0.65264	Brain_Nucleus_accumbens_basal_ganglia	0.980118	RRN3	intron_16_15173953_15177370	ENSG00000085721.13	0.450098
intron_16_2775556_2776993	0.650595	Brain_Nucleus_accumbens_basal_ganglia	0.980118	ELOB	intron_16_2825557_2826994	ENSG00000103363.16	-0.452936
intron_16_80980879_80997314	0.652265	Brain_Nucleus_accumbens_basal_ganglia	0.980118	CMC2	intron_16_81014484_81030919	ENSG00000103121.9	0.450617
intron_17_19282077_19282950	0.651041	Brain_Nucleus_accumbens_basal_ganglia	0.980118	EPN2	intron_17_19185390_19186263	ENSG00000072134.16	0.452316
intron_17_19671956_19685275	0.649436	Brain_Nucleus_accumbens_basal_ganglia	0.980118	ALDH3A2	intron_17_19575269_19588588	ENSG00000072210.19	0.454545
intron_17_29609421_29610685	0.648592	Brain_Nucleus_accumbens_basal_ganglia	0.980118	ANKRD13B	intron_17_27936439_27937703	ENSG00000198720.13	-0.45572
intron_17_41718026_41725859	0.651681	Brain_Nucleus_accumbens_basal_ganglia	0.980118	HAP1	intron_17_39874278_39882111	ENSG00000173805.16	0.451429
intron_17_521738_525872	0.650378	Brain_Nucleus_accumbens_basal_ganglia	0.980118	VPS53	intron_17_424978_429112	ENSG00000141252.21	0.453237
intron_17_521738_532842	0.650378	Brain_Nucleus_accumbens_basal_ganglia	0.980118	VPS53	intron_17_424978_436082	ENSG00000141252.21	-0.453237
intron_17_5404246_5405057	0.650309	Brain_Nucleus_accumbens_basal_ganglia	0.980118	NUP88	intron_17_5307566_5308377	ENSG00000108559.13	-0.453333
intron_17_5426082_5432542	0.65123	Brain_Nucleus_accumbens_basal_ganglia	0.980118	RPAIN	intron_17_5329402_5335862	ENSG00000129197.15	-0.452055
intron_17_63487073_63488648	0.650166	Brain_Nucleus_accumbens_basal_ganglia	0.980118	ACE	intron_17_61564434_61566009	ENSG00000159640.17	0.453531
intron_17_63487073_63488648	0.650166	Brain_Nucleus_accumbens_basal_ganglia	0.980118	ENSG00000264813	intron_17_61564434_61566009	ENSG00000264813.6	0.453531
intron_17_64562966_64571798	0.652827	Brain_Nucleus_accumbens_basal_ganglia	0.980118	SMURF2	intron_17_62559084_62567916	ENSG00000108854.16	-0.449838
intron_17_65177803_65189286	0.648999	Brain_Nucleus_accumbens_basal_ganglia	0.980118	RGS9	intron_17_63173921_63185404	ENSG00000108370.17	0.455153
intron_17_7350237_7350950	0.652015	Brain_Nucleus_accumbens_basal_ganglia	0.980118	ACAP1	intron_17_7253556_7254269	ENSG00000072818.12	-0.450965
intron_17_81053743_81057881	0.65215	Brain_Nucleus_accumbens_basal_ganglia	0.980118	BAIAP2	intron_17_79027543_79031681	ENSG00000175866.16	-0.450777
intron_17_8176026_8176200	0.651548	Brain_Nucleus_accumbens_basal_ganglia	0.980118	TMEM107	intron_17_8079344_8079518	ENSG00000179029.15	0.451613
intron_17_82113765_82127692	0.652486	Brain_Nucleus_accumbens_basal_ganglia	0.980118	CCDC57	intron_17_80071641_80085568	ENSG00000176155.21	-0.450312
intron_18_62838909_62860435	0.651446	Brain_Nucleus_accumbens_basal_ganglia	0.980118	PHLPP1	intron_18_60506142_60527668	ENSG00000081913.14	0.451754
intron_18_63953527_63954408	0.651681	Brain_Nucleus_accumbens_basal_ganglia	0.980118	HMSD	intron_18_61620761_61621642	ENSG00000221887.6	-0.451429
intron_19_11965211_11977038	0.651912	Brain_Nucleus_accumbens_basal_ganglia	0.980118	ZNF763	intron_19_12076026_12087853	ENSG00000197054.12	-0.451108
intron_19_1612433_1615686	0.650358	Brain_Nucleus_accumbens_basal_ganglia	0.980118	TCF3	intron_19_1612432_1615685	ENSG00000071564.19	-0.453265
intron_19_16377254_16385129	0.649812	Brain_Nucleus_accumbens_basal_ganglia	0.980118	EPS15L1	intron_19_16488065_16495940	ENSG00000127527.14	0.454023
intron_19_40744196_40744559	0.651971	Brain_Nucleus_accumbens_basal_ganglia	0.980118	C19orf54	intron_19_41250101_41250464	ENSG00000188493.15	-0.451025
intron_19_439030_440862	0.652376	Brain_Nucleus_accumbens_basal_ganglia	0.980118	SHC2	intron_19_439030_440862	ENSG00000129946.11	0.450464
intron_19_45770640_45770971	0.653063	Brain_Nucleus_accumbens_basal_ganglia	0.980118	DMPK	intron_19_46273898_46274229	ENSG00000104936.20	-0.449511
intron_19_45770640_45771568	0.653063	Brain_Nucleus_accumbens_basal_ganglia	0.980118	DMPK	intron_19_46273898_46274826	ENSG00000104936.20	0.449511
intron_19_45771056_45771350	0.653063	Brain_Nucleus_accumbens_basal_ganglia	0.980118	DMPK	intron_19_46274314_46274608	ENSG00000104936.20	-0.449511
intron_19_45771060_45771350	0.653063	Brain_Nucleus_accumbens_basal_ganglia	0.980118	DMPK	intron_19_46274318_46274608	ENSG00000104936.20	-0.449511
intron_19_52635153_52638312	0.652952	Brain_Nucleus_accumbens_basal_ganglia	0.980118	ZNF83	intron_19_53138406_53141565	ENSG00000167766.21	0.449664
intron_19_53197262_53200624	0.648547	Brain_Nucleus_accumbens_basal_ganglia	0.980118	ENSG00000291131	intron_19_53700515_53703877	ENSG00000291131.1	-0.455782
intron_19_618760_618997	0.650521	Brain_Nucleus_accumbens_basal_ganglia	0.980118	POLRMT	intron_19_618760_618997	ENSG00000099821.14	-0.453039
intron_1_27880054_27881971	0.65271	Brain_Nucleus_accumbens_basal_ganglia	0.980118	THEMIS2	intron_1_28206565_28208482	ENSG00000130775.16	0.45
intron_1_32627544_32633645	0.651936	Brain_Nucleus_accumbens_basal_ganglia	0.980118	ZBTB8OS	intron_1_33093145_33099246	ENSG00000176261.16	-0.451074
intron_1_84498548_84501826	0.651771	Brain_Nucleus_accumbens_basal_ganglia	0.980118	ENSG00000285851	intron_1_84964231_84967509	ENSG00000285851.1	0.451303
intron_1_84498548_84501826	0.651771	Brain_Nucleus_accumbens_basal_ganglia	0.980118	GNG5	intron_1_84964231_84967509	ENSG00000174021.12	0.451303
intron_20_1455132_1455714	0.652319	Brain_Nucleus_accumbens_basal_ganglia	0.980118	NSFL1C	intron_20_1435777_1436359	ENSG00000088833.18	0.450543
intron_20_34792563_34825472	0.650995	Brain_Nucleus_accumbens_basal_ganglia	0.980118	NCOA6	intron_20_33380366_33413275	ENSG00000198646.14	-0.452381
intron_21_28878333_28879870	0.649709	Brain_Nucleus_accumbens_basal_ganglia	0.980118	N6AMT1	intron_21_30250655_30252192	ENSG00000156239.12	0.454167
intron_22_20052584_20053437	0.64871	Brain_Nucleus_accumbens_basal_ganglia	0.980118	TANGO2	intron_22_20040107_20040960	ENSG00000183597.16	0.455556
intron_22_30376347_30376433	0.652213	Brain_Nucleus_accumbens_basal_ganglia	0.980118	CCDC157	intron_22_30772336_30772422	ENSG00000187860.11	-0.45069
intron_22_31496637_31508259	0.648875	Brain_Nucleus_accumbens_basal_ganglia	0.980118	SFI1	intron_22_31892623_31904245	ENSG00000198089.16	0.455326
intron_22_50444117_50444199	0.652686	Brain_Nucleus_accumbens_basal_ganglia	0.980118	PPP6R2	intron_22_50882546_50882628	ENSG00000100239.16	-0.450034
intron_2_158339085_158340598	0.648967	Brain_Nucleus_accumbens_basal_ganglia	0.980118	CCDC148	intron_2_159195597_159197110	ENSG00000153237.19	-0.455197
intron_2_190649360_190659158	0.650309	Brain_Nucleus_accumbens_basal_ganglia	0.980118	NAB1	intron_2_191514086_191523884	ENSG00000138386.17	-0.453333
intron_2_190649982_190655977	0.650309	Brain_Nucleus_accumbens_basal_ganglia	0.980118	NAB1	intron_2_191514708_191520703	ENSG00000138386.17	0.453333
intron_2_190649982_190659158	0.650309	Brain_Nucleus_accumbens_basal_ganglia	0.980118	NAB1	intron_2_191514708_191523884	ENSG00000138386.17	-0.453333
intron_2_190656153_190659158	0.650309	Brain_Nucleus_accumbens_basal_ganglia	0.980118	NAB1	intron_2_191520879_191523884	ENSG00000138386.17	0.453333
intron_2_210009736_210015973	0.65271	Brain_Nucleus_accumbens_basal_ganglia	0.980118	RPE	intron_2_210874460_210880697	ENSG00000197713.15	-0.45
intron_2_219451807_219461882	0.653135	Brain_Nucleus_accumbens_basal_ganglia	0.980118	SPEG	intron_2_220316529_220326604	ENSG00000072195.15	-0.449412
intron_2_233256195_233263130	0.653083	Brain_Nucleus_accumbens_basal_ganglia	0.980118	ATG16L1	intron_2_234164841_234171776	ENSG00000085978.22	0.449484
intron_2_238436013_238444342	0.651177	Brain_Nucleus_accumbens_basal_ganglia	0.980118	ASB1	intron_2_239344654_239352983	ENSG00000065802.12	-0.452128
intron_2_27629952_27632633	0.649284	Brain_Nucleus_accumbens_basal_ganglia	0.980118	GPN1	intron_2_27852819_27855500	ENSG00000198522.14	0.454757
intron_2_53808460_53809214	0.649812	Brain_Nucleus_accumbens_basal_ganglia	0.980118	ERLEC1	intron_2_54035597_54036351	ENSG00000068912.15	0.454023
intron_2_61502310_61522611	0.65271	Brain_Nucleus_accumbens_basal_ganglia	0.980118	XPO1	intron_2_61729445_61749746	ENSG00000082898.19	0.45
intron_2_61533903_61534423	0.65271	Brain_Nucleus_accumbens_basal_ganglia	0.980118	XPO1	intron_2_61761038_61761558	ENSG00000082898.19	-0.45
intron_3_120596646_120601111	0.649942	Brain_Nucleus_accumbens_basal_ganglia	0.980118	NDUFB4	intron_3_120315493_120319958	ENSG00000065518.8	0.453842
intron_3_123209399_123223559	0.648608	Brain_Nucleus_accumbens_basal_ganglia	0.980118	PDIA5	intron_3_122928246_122942406	ENSG00000065485.20	-0.455696
intron_3_123209399_123223559	0.648608	Brain_Nucleus_accumbens_basal_ganglia	0.980118	SEC22A	intron_3_122928246_122942406	ENSG00000121542.12	-0.455696
intron_3_126441946_126459653	0.653233	Brain_Nucleus_accumbens_basal_ganglia	0.980118	ZXDC	intron_3_126160789_126178496	ENSG00000070476.15	-0.449275
intron_3_147421559_147507941	0.650495	Brain_Nucleus_accumbens_basal_ganglia	0.980118	ZIC1	intron_3_147139346_147225728	ENSG00000152977.10	-0.453074
intron_3_159765099_159866163	0.652203	Brain_Nucleus_accumbens_basal_ganglia	0.980118	IQCJ-SCHIP1	intron_3_159482888_159583952	ENSG00000283154.3	-0.450704
intron_3_159765138_159866163	0.652203	Brain_Nucleus_accumbens_basal_ganglia	0.980118	IQCJ-SCHIP1	intron_3_159482927_159583952	ENSG00000283154.3	-0.450704
intron_3_20127549_20136942	0.651081	Brain_Nucleus_accumbens_basal_ganglia	0.980118	KAT2B	intron_3_20169041_20178434	ENSG00000114166.8	-0.452261
intron_3_35679960_35681714	0.650309	Brain_Nucleus_accumbens_basal_ganglia	0.980118	ARPP21	intron_3_35721452_35723206	ENSG00000172995.17	-0.453333
intron_3_63278742_63480832	0.651646	Brain_Nucleus_accumbens_basal_ganglia	0.980118	SYNPR	intron_3_63264418_63466508	ENSG00000163630.11	0.451477
intron_4_1096839_1113356	0.651017	Brain_Nucleus_accumbens_basal_ganglia	0.980118	RNF212	intron_4_1090627_1107144	ENSG00000178222.14	-0.45235
intron_5_141524229_141524676	0.652487	Brain_Nucleus_accumbens_basal_ganglia	0.980118	DIAPH1	intron_5_140903796_140904243	ENSG00000131504.18	-0.450311
intron_5_141524229_141526038	0.652487	Brain_Nucleus_accumbens_basal_ganglia	0.980118	DIAPH1	intron_5_140903796_140905605	ENSG00000131504.18	0.450311
intron_5_35694348_35695735	0.649168	Brain_Nucleus_accumbens_basal_ganglia	0.980118	SPEF2	intron_5_35694450_35695837	ENSG00000152582.14	0.454918
intron_5_90840985_90848637	0.649045	Brain_Nucleus_accumbens_basal_ganglia	0.980118	ADGRV1	intron_5_90136802_90144454	ENSG00000164199.18	-0.45509
intron_6_104777097_104777206	0.651897	Brain_Nucleus_accumbens_basal_ganglia	0.980118	HACE1	intron_6_105224972_105225081	ENSG00000085382.12	-0.451128
intron_6_31664577_31664841	0.649867	Brain_Nucleus_accumbens_basal_ganglia	0.980118	GPANK1	intron_6_31632354_31632618	ENSG00000204438.11	0.453947
intron_6_31664580_31664841	0.649867	Brain_Nucleus_accumbens_basal_ganglia	0.980118	GPANK1	intron_6_31632357_31632618	ENSG00000204438.11	0.453947
intron_6_35342681_35347067	0.652727	Brain_Nucleus_accumbens_basal_ganglia	0.980118	PPARD	intron_6_35310458_35314844	ENSG00000112033.14	-0.449977
intron_6_41780826_41781350	0.651689	Brain_Nucleus_accumbens_basal_ganglia	0.980118	ENSG00000124593	intron_6_41748564_41749088	ENSG00000124593.16	0.451417
intron_6_41780826_41781350	0.651689	Brain_Nucleus_accumbens_basal_ganglia	0.980118	PRICKLE4	intron_6_41748564_41749088	ENSG00000278224.7	0.451417
intron_7_45662214_45677869	0.653209	Brain_Nucleus_accumbens_basal_ganglia	0.980118	ADCY1	intron_7_45701813_45717468	ENSG00000164742.16	0.449309
intron_7_64893456_64893748	0.651612	Brain_Nucleus_accumbens_basal_ganglia	0.980118	ZNF273	intron_7_64353834_64354126	ENSG00000198039.12	0.451524
intron_8_129903350_129904499	0.653233	Brain_Nucleus_accumbens_basal_ganglia	0.980118	CYRIB	intron_8_130915596_130916745	ENSG00000153310.22	-0.449275
intron_8_129903350_129939608	0.653233	Brain_Nucleus_accumbens_basal_ganglia	0.980118	CYRIB	intron_8_130915596_130951854	ENSG00000153310.22	0.449275
intron_8_17064237_17069688	0.648727	Brain_Nucleus_accumbens_basal_ganglia	0.980118	MICU3	intron_8_16921746_16927197	ENSG00000155970.12	-0.455531
intron_8_76986296_76999990	0.651285	Brain_Nucleus_accumbens_basal_ganglia	0.980118	PEX2	intron_8_77898532_77912226	ENSG00000164751.15	0.451977
intron_9_128431303_128434102	0.651302	Brain_Nucleus_accumbens_basal_ganglia	0.980118	CERCAM	intron_9_131193582_131196381	ENSG00000167123.20	0.451954
intron_9_133426062_133426199	0.653233	Brain_Nucleus_accumbens_basal_ganglia	0.980118	ADAMTS13	intron_9_136291182_136291319	ENSG00000160323.19	0.449275
intron_9_37784063_37784721	0.650869	Brain_Nucleus_accumbens_basal_ganglia	0.980118	EXOSC3	intron_9_37784060_37784718	ENSG00000107371.14	-0.452555
intron_10_12091684_12094073	0.654727	Brain_Nucleus_accumbens_basal_ganglia	0.980118	DHTKD1	intron_10_12133683_12136072	ENSG00000181192.12	0.447205
intron_10_132187102_132190747	0.653804	Brain_Nucleus_accumbens_basal_ganglia	0.980118	DPYSL4	intron_10_134000606_134004251	ENSG00000151640.13	-0.448484
intron_10_86472344_86472612	0.655182	Brain_Nucleus_accumbens_basal_ganglia	0.980118	WAPL	intron_10_88232101_88232369	ENSG00000062650.20	0.446575
intron_11_63819002_63826928	0.654057	Brain_Nucleus_accumbens_basal_ganglia	0.980118	SPINDOC	intron_11_63586474_63594400	ENSG00000168005.9	0.448133
intron_11_85978093_85981129	0.654504	Brain_Nucleus_accumbens_basal_ganglia	0.980118	PICALM	intron_11_85689136_85692172	ENSG00000073921.18	0.447514
intron_12_132571136_132571307	0.653679	Brain_Nucleus_accumbens_basal_ganglia	0.980118	FBRSL1	intron_12_133147722_133147893	ENSG00000112787.14	-0.448657
intron_13_110624279_110627439	0.655013	Brain_Nucleus_accumbens_basal_ganglia	0.980118	NAXD	intron_13_111276626_111279786	ENSG00000213995.12	0.446809
intron_13_113229519_113229642	0.654908	Brain_Nucleus_accumbens_basal_ganglia	0.980118	CUL4A	intron_13_113883833_113883956	ENSG00000139842.15	-0.446955
intron_13_113229519_113233177	0.654908	Brain_Nucleus_accumbens_basal_ganglia	0.980118	CUL4A	intron_13_113883833_113887491	ENSG00000139842.15	0.446955
intron_13_23858912_23862302	0.653635	Brain_Nucleus_accumbens_basal_ganglia	0.980118	MIPEP	intron_13_24433051_24436441	ENSG00000027001.10	-0.448718
intron_13_37025437_37026204	0.655228	Brain_Nucleus_accumbens_basal_ganglia	0.980118	SUPT20H	intron_13_37599574_37600341	ENSG00000102710.21	-0.446512
intron_16_47450453_47451396	0.654647	Brain_Nucleus_accumbens_basal_ganglia	0.980118	ITFG1	intron_16_47484364_47485307	ENSG00000129636.13	0.447316
intron_16_74306679_74308332	0.654116	Brain_Nucleus_accumbens_basal_ganglia	0.980118	ENSG00000259972	intron_16_74340577_74342230	ENSG00000259972.3	-0.448052
intron_16_931793_933991	0.655163	Brain_Nucleus_accumbens_basal_ganglia	0.980118	LMF1	intron_16_981793_983991	ENSG00000103227.19	-0.446602
intron_18_23421444_23430631	0.654792	Brain_Nucleus_accumbens_basal_ganglia	0.980118	TMEM241	intron_18_21001408_21010595	ENSG00000134490.14	-0.447115
intron_19_7556724_7556966	0.655116	Brain_Nucleus_accumbens_basal_ganglia	0.980118	PNPLA6	intron_19_7621610_7621852	ENSG00000032444.17	0.446667
intron_19_7556724_7557168	0.655116	Brain_Nucleus_accumbens_basal_ganglia	0.980118	PNPLA6	intron_19_7621610_7622054	ENSG00000032444.17	-0.446667
intron_1_23792760_23793008	0.655013	Brain_Nucleus_accumbens_basal_ganglia	0.980118	LYPLA2	intron_1_24119250_24119498	ENSG00000011009.11	0.446809
intron_1_96721872_96723564	0.653771	Brain_Nucleus_accumbens_basal_ganglia	0.980118	PTBP2	intron_1_97187428_97189120	ENSG00000117569.20	-0.448529
intron_20_3017913_3021309	0.653771	Brain_Nucleus_accumbens_basal_ganglia	0.980118	PTPRA	intron_20_2998559_3001955	ENSG00000132670.21	0.448529
intron_22_23686995_23690236	0.654945	Brain_Nucleus_accumbens_basal_ganglia	0.980118	GUSBP11	intron_22_24029182_24032423	ENSG00000228315.12	0.446903
intron_22_42808890_42817142	0.653771	Brain_Nucleus_accumbens_basal_ganglia	0.980118	ARFGAP3	intron_22_43204896_43213148	ENSG00000242247.11	-0.448529
intron_22_50257193_50258243	0.654973	Brain_Nucleus_accumbens_basal_ganglia	0.980118	MAPK12	intron_22_50695622_50696672	ENSG00000188130.14	0.446864
intron_2_166042424_166043702	0.653635	Brain_Nucleus_accumbens_basal_ganglia	0.980118	SCN1A	intron_2_166898934_166900212	ENSG00000144285.23	-0.448718
intron_2_238433695_238444342	0.655013	Brain_Nucleus_accumbens_basal_ganglia	0.980118	ASB1	intron_2_239342336_239352983	ENSG00000065802.12	0.446809
intron_2_71110122_71124206	0.654336	Brain_Nucleus_accumbens_basal_ganglia	0.980118	MCEE	intron_2_71337252_71351336	ENSG00000124370.11	0.447747
intron_2_85398152_85398690	0.654259	Brain_Nucleus_accumbens_basal_ganglia	0.980118	CAPG	intron_2_85625275_85625813	ENSG00000042493.16	0.447853
intron_3_100862385_100864833	0.653343	Brain_Nucleus_accumbens_basal_ganglia	0.980118	ABI3BP	intron_3_100581229_100583677	ENSG00000154175.18	-0.449123
intron_3_122536342_122536934	0.655091	Brain_Nucleus_accumbens_basal_ganglia	0.980118	PARP9	intron_3_122255189_122255781	ENSG00000138496.17	-0.446701
intron_3_139579055_139637963	0.653446	Brain_Nucleus_accumbens_basal_ganglia	0.980118	NMNAT3	intron_3_139297897_139356805	ENSG00000163864.18	0.44898
intron_3_170268000_170270421	0.654846	Brain_Nucleus_accumbens_basal_ganglia	0.980118	PRKCI	intron_3_169985788_169988209	ENSG00000163558.13	-0.44704
intron_3_42631316_42632601	0.654225	Brain_Nucleus_accumbens_basal_ganglia	0.980118	NKTR	intron_3_42672808_42674093	ENSG00000114857.19	-0.4479
intron_3_87227556_87240323	0.654046	Brain_Nucleus_accumbens_basal_ganglia	0.980118	CHMP2B	intron_3_87276706_87289473	ENSG00000083937.10	0.448148
intron_6_13597016_13599032	0.654969	Brain_Nucleus_accumbens_basal_ganglia	0.980118	SIRT5	intron_6_13597248_13599264	ENSG00000124523.17	0.44687
intron_6_159727333_159736258	0.653434	Brain_Nucleus_accumbens_basal_ganglia	0.980118	WTAP	intron_6_160148365_160157290	ENSG00000146457.16	-0.448997
intron_6_30199153_30201035	0.653936	Brain_Nucleus_accumbens_basal_ganglia	0.980118	TRIM26	intron_6_30166930_30168812	ENSG00000234127.9	0.448301
intron_6_31665003_31665861	0.654609	Brain_Nucleus_accumbens_basal_ganglia	0.980118	GPANK1	intron_6_31632780_31633638	ENSG00000204438.11	0.447368
intron_6_43521048_43521182	0.653954	Brain_Nucleus_accumbens_basal_ganglia	0.980118	POLR1C	intron_6_43488786_43488920	ENSG00000171453.20	-0.448276
intron_7_12687728_12688169	0.654901	Brain_Nucleus_accumbens_basal_ganglia	0.980118	ARL4A	intron_7_12727353_12727794	ENSG00000122644.13	-0.446964
intron_7_1472386_1473072	0.654584	Brain_Nucleus_accumbens_basal_ganglia	0.980118	INTS1	intron_7_1512022_1512708	ENSG00000164880.16	0.447403
intron_7_5823526_5831181	0.654499	Brain_Nucleus_accumbens_basal_ganglia	0.980118	ENSG00000291099	intron_7_5863157_5870812	ENSG00000291099.1	0.447521
intron_7_5823526_5831181	0.654499	Brain_Nucleus_accumbens_basal_ganglia	0.980118	ZNF815P	intron_7_5863157_5870812	ENSG00000235944.11	0.447521
intron_7_90596718_90604218	0.654915	Brain_Nucleus_accumbens_basal_ganglia	0.980118	CDK14	intron_7_90226032_90233532	ENSG00000058091.17	0.446945
intron_7_97732735_97733723	0.654727	Brain_Nucleus_accumbens_basal_ganglia	0.980118	TAC1	intron_7_97362047_97363035	ENSG00000006128.12	0.447205
intron_8_12729332_12731736	0.655207	Brain_Nucleus_accumbens_basal_ganglia	0.980118	LONRF1	intron_8_12586841_12589245	ENSG00000154359.13	0.446541
intron_8_9008148_9011542	0.654594	Brain_Nucleus_accumbens_basal_ganglia	0.980118	ERI1	intron_8_8865658_8869052	ENSG00000104626.15	0.447389
intron_9_122291840_122313227	0.65384	Brain_Nucleus_accumbens_basal_ganglia	0.980118	MRRF	intron_9_125054119_125075506	ENSG00000148187.18	0.448433
intron_9_13143564_13147548	0.654116	Brain_Nucleus_accumbens_basal_ganglia	0.980118	MPDZ	intron_9_13143563_13147547	ENSG00000107186.17	-0.448052
intron_2_190970717_190974830	0.610224	Artery_Aorta	0.980121	STAT1	intron_2_191835443_191839556	ENSG00000115415.21	-0.509754
intron_5_64741200_64754315	0.610242	Artery_Aorta	0.980121	SREK1IP1	intron_5_64037027_64050142	ENSG00000153006.16	0.509728
intron_9_130107539_130124915	0.610189	Artery_Aorta	0.980121	GPR107	intron_9_132869818_132887194	ENSG00000148358.20	-0.509804
intron_4_77048662_77055150	0.646647	Minor_Salivary_Gland	0.980121	CCNI	intron_4_77969815_77976303	ENSG00000118816.11	0.458425
intron_14_73252775_73253754	0.648975	Kidney_Cortex	0.980122	PAPLN	intron_14_73719483_73720462	ENSG00000100767.17	-0.455187
intron_1_94867417_94891130	0.648895	Kidney_Cortex	0.980122	SLC44A3	intron_1_95332973_95356686	ENSG00000143036.17	-0.455298
intron_2_158339085_158340598	0.648967	Kidney_Cortex	0.980122	CCDC148	intron_2_159195597_159197110	ENSG00000153237.19	-0.455197
intron_3_121993970_122001308	0.648824	Kidney_Cortex	0.980122	ILDR1	intron_3_121712817_121720155	ENSG00000145103.15	0.455397
intron_12_122130933_122133348	0.547635	Artery_Tibial	0.980124	MLXIP	intron_12_122615480_122617895	ENSG00000175727.14	-0.601307
intron_3_125013990_125014713	0.645904	Adrenal_Gland	0.980124	HEG1	intron_3_124732834_124733557	ENSG00000173706.15	-0.459459
intron_5_136048349_136049439	0.645904	Adrenal_Gland	0.980124	TGFBI	intron_5_135384038_135385128	ENSG00000120708.17	-0.459459
intron_9_92289426_92293441	0.645904	Adrenal_Gland	0.980124	IARS1	intron_9_95051708_95055723	ENSG00000196305.19	-0.459459
intron_10_98435414_98435635	0.647652	Testis	0.980124	ENSG00000289758	intron_10_100195171_100195392	ENSG00000289758.1	-0.457027
intron_10_98435414_98435635	0.647652	Testis	0.980124	HPS1	intron_10_100195171_100195392	ENSG00000107521.21	-0.457027
intron_4_143214943_143220295	0.647704	Testis	0.980124	USP38	intron_4_144136096_144141448	ENSG00000170185.11	0.456954
intron_11_125463570_125469049	0.64812	Testis	0.980128	FEZ1	intron_11_125333466_125338945	ENSG00000149557.14	-0.456376
intron_11_77276220_77285085	0.64812	Testis	0.980128	GDPD4	intron_11_76987265_76996130	ENSG00000178795.10	-0.456376
intron_12_107093391_107097438	0.648015	Testis	0.980128	ENSG00000257548	intron_12_107487169_107491216	ENSG00000257548.1	-0.456522
intron_12_108538203_108538934	0.64812	Testis	0.980128	SART3	intron_12_108931979_108932710	ENSG00000075856.12	0.456376
intron_14_104040334_104042069	0.648015	Testis	0.980128	TDRD9	intron_14_104506671_104508406	ENSG00000156414.20	-0.456522
intron_15_101431463_101431990	0.647865	Testis	0.980128	PCSK6	intron_15_101971668_101972195	ENSG00000140479.18	-0.456731
intron_15_40810216_40810649	0.648015	Testis	0.980128	ZFYVE19	intron_15_41102414_41102847	ENSG00000166140.17	0.456522
intron_15_40810757_40812699	0.648015	Testis	0.980128	ZFYVE19	intron_15_41102955_41104897	ENSG00000166140.17	0.456522
intron_15_84572339_84573022	0.648014	Testis	0.980128	LINC00933	intron_15_85115570_85116253	ENSG00000291028.1	0.456523
intron_16_791370_791851	0.648095	Testis	0.980128	CHTF18	intron_16_841370_841851	ENSG00000127586.17	0.45641
intron_16_791370_792224	0.648095	Testis	0.980128	CHTF18	intron_16_841370_842224	ENSG00000127586.17	-0.45641
intron_19_10707380_10707466	0.648015	Testis	0.980128	QTRT1	intron_19_10818056_10818142	ENSG00000213339.9	0.456522
intron_20_63241752_63242539	0.648015	Testis	0.980128	NKAIN4	intron_20_61873104_61873891	ENSG00000101198.15	0.456522
intron_3_119750620_119750937	0.648015	Testis	0.980128	CFAP91	intron_3_119469467_119469784	ENSG00000183833.16	-0.456522
intron_3_183447765_183452078	0.647892	Testis	0.980128	LINC00888	intron_3_183165553_183169866	ENSG00000291106.1	0.456693
intron_3_25860752_25862988	0.647925	Testis	0.980128	LINC00692	intron_3_25902243_25904479	ENSG00000230891.7	-0.456647
intron_10_43394688_43396456	0.604285	Esophagus_Muscularis	0.980129	HNRNPF	intron_10_43890136_43891904	ENSG00000169813.17	-0.518248
intron_10_44982663_44984022	0.606657	Esophagus_Muscularis	0.980129	RASSF4	intron_10_45478111_45479470	ENSG00000107551.21	-0.514852
intron_10_97437750_97438663	0.607052	Esophagus_Muscularis	0.980129	EXOSC1	intron_10_99197507_99198420	ENSG00000171311.13	0.514286
intron_11_101948142_101955792	0.605485	Esophagus_Muscularis	0.980129	CEP126	intron_11_101818873_101826523	ENSG00000110318.15	-0.516529
intron_11_125895789_125895907	0.605252	Esophagus_Muscularis	0.980129	PUS3	intron_11_125765684_125765802	ENSG00000110060.9	0.516863
intron_11_62761904_62762542	0.604425	Esophagus_Muscularis	0.980129	POLR2G	intron_11_62529376_62530014	ENSG00000168002.12	-0.518048
intron_11_62761904_62762867	0.604425	Esophagus_Muscularis	0.980129	POLR2G	intron_11_62529376_62530339	ENSG00000168002.12	0.518048
intron_11_62762866_62765182	0.604425	Esophagus_Muscularis	0.980129	POLR2G	intron_11_62530338_62532654	ENSG00000168002.12	-0.518048
intron_11_66003373_66003626	0.606672	Esophagus_Muscularis	0.980129	BANF1	intron_11_65770844_65771097	ENSG00000175334.8	-0.51483
intron_11_67304155_67304773	0.605258	Esophagus_Muscularis	0.980129	SSH3	intron_11_67071626_67072244	ENSG00000172830.13	-0.516854
intron_11_73653014_73660753	0.60699	Esophagus_Muscularis	0.980129	PLEKHB1	intron_11_73364059_73371798	ENSG00000021300.14	-0.514375
intron_11_86450398_86465091	0.604558	Esophagus_Muscularis	0.980129	ME3	intron_11_86161440_86176133	ENSG00000151376.18	-0.517857
intron_12_131105865_131108724	0.604884	Esophagus_Muscularis	0.980129	ADGRD1	intron_12_131590410_131593269	ENSG00000111452.13	0.51739
intron_12_55694970_55695522	0.604646	Esophagus_Muscularis	0.980129	ITGA7	intron_12_56088754_56089306	ENSG00000135424.19	-0.51773
intron_12_55694970_55695554	0.604646	Esophagus_Muscularis	0.980129	ITGA7	intron_12_56088754_56089338	ENSG00000135424.19	0.51773
intron_12_6330711_6330853	0.606908	Esophagus_Muscularis	0.980129	TNFRSF1A	intron_12_6439877_6440019	ENSG00000067182.9	0.514493
intron_12_6330711_6333069	0.606908	Esophagus_Muscularis	0.980129	TNFRSF1A	intron_12_6439877_6442235	ENSG00000067182.9	-0.514493
intron_12_6330926_6333069	0.606908	Esophagus_Muscularis	0.980129	TNFRSF1A	intron_12_6440092_6442235	ENSG00000067182.9	0.514493
intron_12_96011865_96013188	0.605124	Esophagus_Muscularis	0.980129	LTA4H	intron_12_96405643_96406966	ENSG00000111144.10	-0.517045
intron_14_35126782_35127479	0.605764	Esophagus_Muscularis	0.980129	ENSG00000258790	intron_14_35595988_35596685	ENSG00000258790.1	0.516129
intron_14_35126782_35127479	0.605764	Esophagus_Muscularis	0.980129	PRORP	intron_14_35595988_35596685	ENSG00000100890.16	0.516129
intron_14_52440724_52455324	0.606229	Esophagus_Muscularis	0.980129	TXNDC16	intron_14_52907442_52922042	ENSG00000087301.9	0.515464
intron_14_92083258_92088730	0.606317	Esophagus_Muscularis	0.980129	ATXN3	intron_14_92549602_92555074	ENSG00000066427.25	0.515337
intron_14_94110797_94111625	0.604232	Esophagus_Muscularis	0.980129	IFI27	intron_14_94577143_94577971	ENSG00000165949.13	0.518325
intron_15_74034530_74035132	0.605836	Esophagus_Muscularis	0.980129	PML	intron_15_74326871_74327473	ENSG00000140464.20	-0.516026
intron_15_88465773_88467150	0.606725	Esophagus_Muscularis	0.980129	MRPL46	intron_15_89009004_89010381	ENSG00000259494.2	0.514754
intron_15_88465773_88511432	0.606725	Esophagus_Muscularis	0.980129	ENSG00000173867	intron_15_89009004_89054663	ENSG00000173867.10	-0.514754
intron_16_21976243_21980547	0.606165	Esophagus_Muscularis	0.980129	UQCRC2	intron_16_21987564_21991868	ENSG00000140740.11	-0.515556
intron_16_89287113_89288528	0.604819	Esophagus_Muscularis	0.980129	ANKRD11	intron_16_89353521_89354936	ENSG00000167522.17	-0.517483
intron_17_2670331_2674060	0.605543	Esophagus_Muscularis	0.980129	PAFAH1B1	intron_17_2573625_2577354	ENSG00000007168.14	-0.516446
intron_17_27645349_27645861	0.606574	Esophagus_Muscularis	0.980129	LGALS9	intron_17_25972375_25972887	ENSG00000168961.17	-0.51497
intron_17_32928237_32931327	0.606229	Esophagus_Muscularis	0.980129	TMEM98	intron_17_31255255_31258345	ENSG00000006042.12	-0.515464
intron_17_32928237_32931475	0.606229	Esophagus_Muscularis	0.980129	TMEM98	intron_17_31255255_31258493	ENSG00000006042.12	-0.515464
intron_17_32931402_32931475	0.605026	Esophagus_Muscularis	0.980129	TMEM98	intron_17_31258420_31258493	ENSG00000006042.12	0.517187
intron_17_32931659_32933174	0.606229	Esophagus_Muscularis	0.980129	TMEM98	intron_17_31258677_31260192	ENSG00000006042.12	0.515464
intron_17_50370586_50373131	0.606193	Esophagus_Muscularis	0.980129	MRPL27	intron_17_48447947_48450492	ENSG00000108826.16	0.515515
intron_17_5422829_5428071	0.607193	Esophagus_Muscularis	0.980129	RPAIN	intron_17_5326149_5331391	ENSG00000129197.15	-0.514085
intron_17_66070001_66129746	0.607052	Esophagus_Muscularis	0.980129	CEP112	intron_17_64066119_64125864	ENSG00000154240.18	0.514286
intron_17_6759718_6760406	0.604468	Esophagus_Muscularis	0.980129	XAF1	intron_17_6663037_6663725	ENSG00000132530.17	0.517986
intron_17_8310863_8311991	0.606001	Esophagus_Muscularis	0.980129	ARHGEF15	intron_17_8214181_8215309	ENSG00000198844.12	0.515789
intron_18_36133316_36136307	0.607193	Esophagus_Muscularis	0.980129	ELP2	intron_18_33713279_33716270	ENSG00000134759.14	0.514085
intron_18_48942552_48948384	0.606976	Esophagus_Muscularis	0.980129	SMAD7	intron_18_46468922_46474754	ENSG00000101665.10	-0.514395
intron_19_18557914_18562036	0.606491	Esophagus_Muscularis	0.980129	KXD1	intron_19_18668724_18672846	ENSG00000105700.11	-0.515089
intron_19_19792484_19806031	0.606474	Esophagus_Muscularis	0.980129	ZNF506	intron_19_19903293_19916840	ENSG00000081665.14	-0.515112
intron_19_2116746_2117222	0.605764	Esophagus_Muscularis	0.980129	AP3D1	intron_19_2116745_2117221	ENSG00000065000.20	-0.516129
intron_19_35742803_35743809	0.607058	Esophagus_Muscularis	0.980129	U2AF1L4	intron_19_36233704_36234710	ENSG00000161265.15	0.514277
intron_19_36039718_36039944	0.604242	Esophagus_Muscularis	0.980129	THAP8	intron_19_36530620_36530846	ENSG00000161277.11	0.51831
intron_19_36039718_36054135	0.604242	Esophagus_Muscularis	0.980129	THAP8	intron_19_36530620_36545037	ENSG00000161277.11	-0.51831
intron_19_36218195_36228748	0.604989	Esophagus_Muscularis	0.980129	ZNF146	intron_19_36709097_36719650	ENSG00000167635.12	0.517239
intron_19_49706413_49707518	0.604988	Esophagus_Muscularis	0.980129	CPT1C	intron_19_50209670_50210775	ENSG00000169169.15	-0.517241
intron_19_49802599_49802949	0.607071	Esophagus_Muscularis	0.980129	AP2A1	intron_19_50305856_50306206	ENSG00000196961.13	0.514259
intron_19_52397267_52397462	0.604468	Esophagus_Muscularis	0.980129	ZNF528-AS1	intron_19_52900520_52900715	ENSG00000269834.8	-0.517986
intron_1_109669371_109669636	0.606079	Esophagus_Muscularis	0.980129	GSTM2	intron_1_110211993_110212258	ENSG00000213366.13	-0.515678
intron_1_220763050_220780018	0.606048	Esophagus_Muscularis	0.980129	MTARC2	intron_1_220936392_220953360	ENSG00000117791.16	0.515723
intron_1_220763050_220783919	0.606048	Esophagus_Muscularis	0.980129	MTARC2	intron_1_220936392_220957261	ENSG00000117791.16	0.515723
intron_1_224434862_224515741	0.60611	Esophagus_Muscularis	0.980129	CNIH3	intron_1_224622564_224703443	ENSG00000143786.8	0.515634
intron_1_232574222_232629869	0.607133	Esophagus_Muscularis	0.980129	SIPA1L2	intron_1_232709968_232765615	ENSG00000116991.12	-0.51417
intron_1_3873137_3883507	0.606158	Esophagus_Muscularis	0.980129	DFFB	intron_1_3789701_3800071	ENSG00000169598.17	0.515566
intron_1_44803153_44803268	0.605517	Esophagus_Muscularis	0.980129	PLK3	intron_1_45268825_45268940	ENSG00000173846.13	0.516484
intron_1_46678636_46683300	0.604254	Esophagus_Muscularis	0.980129	EFCAB14	intron_1_47144308_47148972	ENSG00000159658.15	-0.518293
intron_20_25300884_25303550	0.607173	Esophagus_Muscularis	0.980129	ABHD12	intron_20_25281520_25284186	ENSG00000100997.20	-0.514113
intron_21_41422911_41427206	0.606908	Esophagus_Muscularis	0.980129	MX1	intron_21_42794838_42799133	ENSG00000157601.15	0.514493
intron_22_17191810_17203563	0.604285	Esophagus_Muscularis	0.980129	ADA2	intron_22_17672700_17684453	ENSG00000093072.19	-0.518248
intron_22_24220116_24224996	0.606908	Esophagus_Muscularis	0.980129	GGT5	intron_22_24616084_24620964	ENSG00000099998.19	-0.514493
intron_22_24220584_24224996	0.606908	Esophagus_Muscularis	0.980129	GGT5	intron_22_24616552_24620964	ENSG00000099998.19	0.514493
intron_22_32475124_32479133	0.604285	Esophagus_Muscularis	0.980129	FBXO7	intron_22_32871111_32875120	ENSG00000100225.18	0.518248
intron_22_37759264_37759417	0.607186	Esophagus_Muscularis	0.980129	TRIOBP	intron_22_38155271_38155424	ENSG00000100106.22	0.514094
intron_22_42912157_42959799	0.604002	Esophagus_Muscularis	0.980129	PACSIN2	intron_22_43308163_43355805	ENSG00000100266.19	0.518654
intron_22_42912157_42993620	0.607052	Esophagus_Muscularis	0.980129	PACSIN2	intron_22_43308163_43389626	ENSG00000100266.19	-0.514286
intron_2_120278778_120285874	0.605764	Esophagus_Muscularis	0.980129	RALB	intron_2_121036354_121043450	ENSG00000144118.14	0.516129
intron_2_230044_230547	0.607052	Esophagus_Muscularis	0.980129	SH3YL1	intron_2_230044_230547	ENSG00000035115.22	-0.514286
intron_2_238185287_238188131	0.606447	Esophagus_Muscularis	0.980129	ILKAP	intron_2_239093928_239096772	ENSG00000132323.9	-0.515152
intron_2_24135187_24164198	0.605721	Esophagus_Muscularis	0.980129	FAM228B	intron_2_24358057_24387068	ENSG00000219626.9	0.516191
intron_2_3465695_3478846	0.604895	Esophagus_Muscularis	0.980129	TRAPPC12	intron_2_3469466_3482617	ENSG00000171853.16	0.517375
intron_2_53729570_53750783	0.604988	Esophagus_Muscularis	0.980129	ASB3	intron_2_53956707_53977920	ENSG00000115239.24	-0.517241
intron_2_96286484_96286688	0.606686	Esophagus_Muscularis	0.980129	SNRNP200	intron_2_96952222_96952426	ENSG00000144028.15	-0.514809
intron_3_50332154_50337173	0.604621	Esophagus_Muscularis	0.980129	RASSF1	intron_3_50369585_50374604	ENSG00000068028.18	-0.517766
intron_3_50332154_50337905	0.604621	Esophagus_Muscularis	0.980129	RASSF1	intron_3_50369585_50375336	ENSG00000068028.18	0.517766
intron_3_50332154_50340556	0.604621	Esophagus_Muscularis	0.980129	RASSF1	intron_3_50369585_50377987	ENSG00000068028.18	-0.517766
intron_4_154540934_154542187	0.606184	Esophagus_Muscularis	0.980129	PLRG1	intron_4_155462086_155463339	ENSG00000171566.12	-0.515528
intron_4_186598125_186599898	0.605522	Esophagus_Muscularis	0.980129	FAT1	intron_4_187519279_187521052	ENSG00000083857.15	-0.516476
intron_5_132370365_132378378	0.604705	Esophagus_Muscularis	0.980129	SLC22A5	intron_5_131706057_131714070	ENSG00000197375.14	0.517647
intron_5_62365353_62366414	0.604446	Esophagus_Muscularis	0.980129	KIF2A	intron_5_61661180_61662241	ENSG00000068796.19	0.518018
intron_6_1742586_1930103	0.607141	Esophagus_Muscularis	0.980129	GMDS	intron_6_1742820_1930337	ENSG00000112699.11	0.514158
intron_7_1055483_1056104	0.606759	Esophagus_Muscularis	0.980129	GPR146	intron_7_1095119_1095740	ENSG00000164849.10	0.514706
intron_8_102262070_102264474	0.607173	Esophagus_Muscularis	0.980129	UBR5	intron_8_103274298_103276702	ENSG00000104517.13	0.514113
intron_8_125156098_125182103	0.606698	Esophagus_Muscularis	0.980129	NSMCE2	intron_8_126168340_126194345	ENSG00000156831.8	-0.514793
intron_8_141425140_141426939	0.606898	Esophagus_Muscularis	0.980129	PTP4A3	intron_8_142435240_142437039	ENSG00000184489.13	-0.514506
intron_8_143575525_143575622	0.606447	Esophagus_Muscularis	0.980129	NAPRT	intron_8_144657695_144657792	ENSG00000147813.16	-0.515152
intron_8_144890059_144890308	0.606725	Esophagus_Muscularis	0.980129	ZNF250	intron_8_146115444_146115693	ENSG00000196150.14	-0.514754
intron_9_132912457_132921363	0.605867	Esophagus_Muscularis	0.980129	TSC1	intron_9_135787844_135796750	ENSG00000165699.15	0.515982
intron_9_134782720_134784989	0.606246	Esophagus_Muscularis	0.980129	COL5A1	intron_9_137674566_137676835	ENSG00000130635.17	0.515439
intron_12_68870399_68871784	0.565918	Muscle_Skeletal	0.980129	CPM	intron_12_69264179_69265564	ENSG00000135678.12	0.574074
intron_19_45423381_45423823	0.565995	Muscle_Skeletal	0.980129	ERCC1	intron_19_45926639_45927081	ENSG00000012061.16	-0.57396
intron_1_3826744_3829266	0.566017	Muscle_Skeletal	0.980129	CEP104	intron_1_3743308_3745830	ENSG00000116198.14	-0.573927
intron_5_1798947_1799771	0.565974	Muscle_Skeletal	0.980129	MRPL36	intron_5_1799061_1799885	ENSG00000171421.13	0.573991
intron_5_1798947_1799792	0.565974	Muscle_Skeletal	0.980129	MRPL36	intron_5_1799061_1799906	ENSG00000171421.13	-0.573991
intron_10_34450448_34470085	0.690932	Adipose_Subcutaneous	0.980134	PARD3	intron_10_34739376_34759013	ENSG00000148498.17	-0.39759
intron_10_58361401_58361495	0.69103	Adipose_Subcutaneous	0.980134	UBE2D1	intron_10_60121161_60121255	ENSG00000072401.15	0.397458
intron_10_98434091_98435635	0.690907	Adipose_Subcutaneous	0.980134	HPS1	intron_10_100193848_100195392	ENSG00000107521.21	0.397625
intron_12_62302920_62314790	0.691046	Adipose_Subcutaneous	0.980134	USP15	intron_12_62696701_62708571	ENSG00000135655.16	-0.397436
intron_12_68302872_68313443	0.691109	Adipose_Subcutaneous	0.980134	MDM1	intron_12_68696652_68707223	ENSG00000111554.15	-0.397351
intron_15_99361511_99386030	0.690987	Adipose_Subcutaneous	0.980134	LRRC28	intron_15_99901716_99926235	ENSG00000168904.15	0.397516
intron_19_17210380_17210715	0.690897	Adipose_Subcutaneous	0.980134	MYO9B	intron_19_17321189_17321524	ENSG00000099331.14	0.397638
intron_2_168855460_168856690	0.69113	Adipose_Subcutaneous	0.980134	NOSTRIN	intron_2_169711970_169713200	ENSG00000163072.16	0.397321
intron_2_168856210_168856690	0.69113	Adipose_Subcutaneous	0.980134	NOSTRIN	intron_2_169712720_169713200	ENSG00000163072.16	-0.397321
intron_3_185229543_185235290	0.691109	Adipose_Subcutaneous	0.980134	EHHADH	intron_3_184947331_184953078	ENSG00000113790.11	-0.397351
intron_6_125248383_125253717	0.690872	Adipose_Subcutaneous	0.980134	TPD52L1	intron_6_125569529_125574863	ENSG00000111907.21	0.397672
intron_14_74050195_74055584	0.62812	Pituitary	0.980134	BBOF1	intron_14_74516898_74522287	ENSG00000119636.16	0.484375
intron_5_180795875_180802680	0.628135	Pituitary	0.980134	MGAT1	intron_5_180222875_180229680	ENSG00000131446.17	0.484353
intron_12_70329570_70330287	0.646017	Adrenal_Gland	0.980136	CNOT2	intron_12_70723350_70724067	ENSG00000111596.14	-0.459302
intron_12_70344228_70346180	0.646017	Adrenal_Gland	0.980136	CNOT2	intron_12_70738008_70739960	ENSG00000111596.14	-0.459302
intron_18_36844302_36885557	0.645983	Adrenal_Gland	0.980136	KIAA1328	intron_18_34424265_34465520	ENSG00000150477.15	0.45935
intron_1_224296618_224300562	0.646048	Adrenal_Gland	0.980136	NVL	intron_1_224484320_224488264	ENSG00000143748.18	0.459259
intron_12_103989577_103993392	0.637717	Colon_Sigmoid	0.980136	GLT8D2	intron_12_104383355_104387170	ENSG00000120820.13	-0.470894
intron_20_2492825_2493519	0.632298	Esophagus_Mucosa	0.980138	ENSG00000256566	intron_20_2473471_2474165	ENSG00000256566.1	0.478495
intron_20_2492825_2493519	0.632298	Esophagus_Mucosa	0.980138	ZNF343	intron_20_2473471_2474165	ENSG00000088876.13	0.478495
intron_18_11981205_11999054	0.561915	Colon_Transverse	0.980138	IMPA2	intron_18_11981204_11999053	ENSG00000141401.12	-0.58
intron_16_89845365_89850304	0.581664	Brain_Caudate_basal_ganglia	0.980142	SPIRE2	intron_16_89911773_89916712	ENSG00000204991.11	0.550955
intron_1_18362230_18365223	0.581684	Brain_Caudate_basal_ganglia	0.980142	IGSF21	intron_1_18688724_18691717	ENSG00000117154.12	0.550926
intron_10_133288278_133288840	0.637818	Colon_Sigmoid	0.980143	TUBGCP2	intron_10_135101782_135102344	ENSG00000130640.15	-0.470752
intron_19_4055247_4066682	0.637935	Colon_Sigmoid	0.980143	ZBTB7A	intron_19_4055245_4066680	ENSG00000178951.9	-0.470588
intron_19_5786542_5787061	0.637773	Colon_Sigmoid	0.980143	DUS3L	intron_19_5786553_5787072	ENSG00000141994.16	-0.470815
intron_22_42808890_42810813	0.637935	Colon_Sigmoid	0.980143	ARFGAP3	intron_22_43204896_43206819	ENSG00000242247.11	0.470588
intron_2_233290353_233292128	0.637935	Colon_Sigmoid	0.980143	ATG16L1	intron_2_234198999_234200774	ENSG00000085978.22	-0.470588
intron_6_159679298_159682474	0.637926	Colon_Sigmoid	0.980143	SOD2	intron_6_160100330_160103506	ENSG00000291237.1	-0.470601
intron_6_3140509_3152488	0.667816	Brain_Substantia_nigra	0.980143	BPHL	intron_6_3140743_3152722	ENSG00000137274.13	0.429147
intron_6_3140509_3152538	0.667816	Brain_Substantia_nigra	0.980143	BPHL	intron_6_3140743_3152772	ENSG00000137274.13	-0.429147
intron_19_21744115_21744941	0.691735	Brain_Cerebellar_Hemisphere	0.980144	ZNF100	intron_19_21926917_21927743	ENSG00000197020.12	-0.396501
intron_1_7771385_7773442	0.691773	Brain_Cerebellar_Hemisphere	0.980144	VAMP3	intron_1_7831445_7833502	ENSG00000049245.13	-0.39645
intron_2_24147086_24164198	0.691694	Brain_Cerebellar_Hemisphere	0.980144	ENSG00000276087	intron_2_24369956_24387068	ENSG00000276087.2	0.396557
intron_2_24147086_24164198	0.691694	Brain_Cerebellar_Hemisphere	0.980144	FAM228B	intron_2_24369956_24387068	ENSG00000219626.9	0.396557
intron_4_1058393_1073599	0.691762	Brain_Cerebellar_Hemisphere	0.980144	RNF212	intron_4_1052181_1067387	ENSG00000178222.14	0.396465
intron_7_75987285_75987360	0.691777	Brain_Cerebellar_Hemisphere	0.980144	TMEM120A	intron_7_75616603_75616678	ENSG00000189077.11	-0.396445
intron_13_42888502_42895009	0.627468	Uterus	0.980145	EPSTI1	intron_13_43462638_43469145	ENSG00000133106.15	0.485294
intron_17_80112100_80112578	0.627496	Uterus	0.980145	GAA	intron_17_78085899_78086377	ENSG00000171298.13	-0.485255
intron_19_15430089_15436806	0.627445	Uterus	0.980145	WIZ	intron_19_15540900_15547617	ENSG00000011451.21	-0.485326
intron_3_12604289_12608766	0.627529	Uterus	0.980148	RAF1	intron_3_12645788_12650265	ENSG00000132155.14	0.485207
intron_16_75648682_75654273	0.566067	Muscle_Skeletal	0.980148	TERF2IP	intron_16_75682580_75688171	ENSG00000166848.7	-0.573854
intron_14_39267522_39276934	0.644898	smultixcan	0.980149	MIA2	intron_14_39736726_39746138	ENSG00000150527.18	0.56251
intron_10_86661388_86662252	0.566604	Muscle_Skeletal	0.980149	ENSG00000289258	intron_10_88421145_88422009	ENSG00000289258.1	-0.573059
intron_10_86661388_86662252	0.566604	Muscle_Skeletal	0.980149	OPN4	intron_10_88421145_88422009	ENSG00000122375.13	-0.573059
intron_11_123638324_123641342	0.566659	Muscle_Skeletal	0.980149	SCN3B	intron_11_123509032_123512050	ENSG00000166257.10	-0.572978
intron_11_123638324_123642446	0.566659	Muscle_Skeletal	0.980149	SCN3B	intron_11_123509032_123513154	ENSG00000166257.10	0.572978
intron_11_78198068_78199595	0.566622	Muscle_Skeletal	0.980149	USP35	intron_11_77909114_77910641	ENSG00000118369.13	0.573034
intron_17_29571719_29571832	0.566356	Muscle_Skeletal	0.980149	TP53I13	intron_17_27898737_27898850	ENSG00000167543.16	-0.573427
intron_19_18907112_18910971	0.566603	Muscle_Skeletal	0.980149	COPE	intron_19_19017921_19021780	ENSG00000105669.14	-0.573061
intron_19_18907112_18910971	0.566603	Muscle_Skeletal	0.980149	ENSG00000268193	intron_19_19017921_19021780	ENSG00000268193.5	-0.573061
intron_19_4180909_4182474	0.566529	Muscle_Skeletal	0.980149	SIRT6	intron_19_4180906_4182471	ENSG00000077463.15	-0.573171
intron_1_160325652_160332448	0.566286	Muscle_Skeletal	0.980149	COPA	intron_1_160295442_160302238	ENSG00000122218.17	-0.573529
intron_1_75787604_75789952	0.566529	Muscle_Skeletal	0.980149	RABGGTB	intron_1_76253289_76255637	ENSG00000137955.16	-0.573171
intron_1_75790517_75791285	0.566529	Muscle_Skeletal	0.980149	RABGGTB	intron_1_76256202_76256970	ENSG00000137955.16	0.573171
intron_20_35632923_35655202	0.566562	Muscle_Skeletal	0.980149	CPNE1	intron_20_34220845_34243124	ENSG00000214078.13	-0.573123
intron_20_35632923_35655202	0.566562	Muscle_Skeletal	0.980149	ENSG00000272897	intron_20_34220845_34243124	ENSG00000272897.5	-0.573123
intron_3_122720388_122727812	0.566685	Muscle_Skeletal	0.980149	PARP14	intron_3_122439235_122446659	ENSG00000173193.15	0.572941
intron_6_158078281_158081109	0.56651	Muscle_Skeletal	0.980149	SYNJ2	intron_6_158499313_158502141	ENSG00000078269.15	-0.573198
intron_7_4985075_4989063	0.566562	Muscle_Skeletal	0.980149	ENSG00000288620	intron_7_5024706_5028694	ENSG00000288620.1	0.573123
intron_7_4985075_4989063	0.566562	Muscle_Skeletal	0.980149	RNF216P1	intron_7_5024706_5028694	ENSG00000196204.12	0.573123
intron_11_8912533_8914826	0.561104	Nerve_Tibial	0.980151	AKIP1	intron_11_8934080_8936373	ENSG00000166452.12	0.581203
intron_11_533944_534212	0.64616	Adrenal_Gland	0.980151	HRAS	intron_11_533944_534212	ENSG00000174775.18	-0.459103
intron_11_534375_535416	0.64616	Adrenal_Gland	0.980151	HRAS	intron_11_534375_535416	ENSG00000174775.18	0.459103
intron_2_74505419_74505552	0.646102	Adrenal_Gland	0.980151	PCGF1	intron_2_74732546_74732679	ENSG00000115289.14	0.459184
intron_11_18288013_18295020	0.646731	Minor_Salivary_Gland	0.980153	HPS5	intron_11_18309560_18316567	ENSG00000110756.18	-0.458309
intron_4_103082929_103085349	0.646768	Minor_Salivary_Gland	0.980153	BDH2	intron_4_104004086_104006506	ENSG00000164039.15	0.458256
intron_4_103082929_103085349	0.646768	Minor_Salivary_Gland	0.980153	SLC9B2	intron_4_104004086_104006506	ENSG00000164038.16	0.458256
intron_7_140459936_140471883	0.646741	Minor_Salivary_Gland	0.980153	MKRN1	intron_7_140159736_140171683	ENSG00000133606.11	-0.458295
intron_11_126408194_126408307	0.629051	Pituitary	0.980154	ST3GAL4	intron_11_126278089_126278202	ENSG00000110080.20	-0.483063
intron_11_46369550_46371313	0.629148	Pituitary	0.980154	DGKZ	intron_11_46391100_46392863	ENSG00000149091.15	-0.482927
intron_11_67301823_67302119	0.628968	Pituitary	0.980154	ANKRD13D	intron_11_67069294_67069590	ENSG00000172932.16	-0.48318
intron_11_78443758_78465876	0.628477	Pituitary	0.980154	NARS2	intron_11_78154804_78176922	ENSG00000137513.11	-0.483871
intron_11_8726209_8750621	0.629101	Pituitary	0.980154	DENND2B	intron_11_8747756_8772168	ENSG00000166444.19	-0.482993
intron_12_102050291_102061248	0.629398	Pituitary	0.980154	WASHC3	intron_12_102444069_102455026	ENSG00000120860.11	0.482574
intron_12_113307844_113310234	0.628584	Pituitary	0.980154	SLC8B1	intron_12_113745649_113748039	ENSG00000089060.12	0.483721
intron_12_113307912_113310234	0.628584	Pituitary	0.980154	SLC8B1	intron_12_113745717_113748039	ENSG00000089060.12	0.483721
intron_12_26960628_26963342	0.629352	Pituitary	0.980154	FGFR1OP2	intron_12_27113561_27116275	ENSG00000111790.14	-0.482639
intron_12_28190641_28305649	0.628332	Pituitary	0.980154	CCDC91	intron_12_28343574_28458582	ENSG00000123106.11	-0.484076
intron_12_53170502_53171273	0.629626	Pituitary	0.980154	CSAD	intron_12_53564286_53565057	ENSG00000139631.20	0.482253
intron_12_57256143_57256414	0.629982	Pituitary	0.980154	R3HDM2	intron_12_57649926_57650197	ENSG00000179912.21	-0.481752
intron_12_6967238_6967892	0.629489	Pituitary	0.980154	PHB2	intron_12_7076401_7077055	ENSG00000215021.10	0.482447
intron_12_6967335_6967892	0.629489	Pituitary	0.980154	PHB2	intron_12_7076498_7077055	ENSG00000215021.10	0.482447
intron_14_21489403_21492296	0.629982	Pituitary	0.980154	TOX4	intron_14_21957562_21960455	ENSG00000092203.15	0.481752
intron_15_51934354_51946990	0.629796	Pituitary	0.980154	TMOD3	intron_15_52226551_52239187	ENSG00000138594.14	-0.482014
intron_16_84182440_84183076	0.629628	Pituitary	0.980154	TAF1C	intron_16_84216046_84216682	ENSG00000103168.17	0.482251
intron_17_45113012_45113122	0.629101	Pituitary	0.980154	PLCD3	intron_17_43190380_43190490	ENSG00000161714.12	-0.482993
intron_19_10489368_10489648	0.629631	Pituitary	0.980154	KEAP1	intron_19_10600044_10600324	ENSG00000079999.14	-0.482246
intron_19_11447597_11447693	0.630123	Pituitary	0.980154	PRKCSH	intron_19_11558412_11558508	ENSG00000130175.10	0.481553
intron_19_11447618_11447693	0.630123	Pituitary	0.980154	PRKCSH	intron_19_11558433_11558508	ENSG00000130175.10	-0.481553
intron_19_45693556_45695437	0.628362	Pituitary	0.980154	QPCTL	intron_19_46196814_46198695	ENSG00000011478.13	0.484034
intron_19_4719941_4722499	0.630094	Pituitary	0.980154	DPP9	intron_19_4719953_4722511	ENSG00000142002.19	0.481595
intron_19_4722304_4722499	0.630094	Pituitary	0.980154	DPP9	intron_19_4722316_4722511	ENSG00000142002.19	-0.481595
intron_19_9758764_9762082	0.628992	Pituitary	0.980154	ZNF846	intron_19_9869440_9872758	ENSG00000196605.7	0.483146
intron_1_224513936_224515741	0.629915	Pituitary	0.980154	CNIH3	intron_1_224701638_224703443	ENSG00000143786.8	-0.481847
intron_1_227005111_227016080	0.629796	Pituitary	0.980154	CDC42BPA	intron_1_227192812_227203781	ENSG00000143776.20	0.482014
intron_1_46410854_46412143	0.629842	Pituitary	0.980154	FAAH	intron_1_46876526_46877815	ENSG00000117480.16	-0.48195
intron_20_62303781_62306197	0.629211	Pituitary	0.980154	ADRM1	intron_20_60878837_60881253	ENSG00000130706.13	-0.482838
intron_21_16631489_16640230	0.629615	Pituitary	0.980154	MIR99AHG	intron_21_18003808_18012549	ENSG00000215386.15	0.482269
intron_21_43959859_43960632	0.62996	Pituitary	0.980154	AGPAT3	intron_21_45379740_45380513	ENSG00000160216.21	-0.481783
intron_22_23683867_23686831	0.629584	Pituitary	0.980154	ENSG00000291299	intron_22_24026054_24029018	ENSG00000291299.2	-0.482312
intron_22_23683867_23686831	0.629584	Pituitary	0.980154	GUSBP11	intron_22_24026054_24029018	ENSG00000228315.12	-0.482312
intron_22_38087264_38088748	0.629982	Pituitary	0.980154	BAIAP2L2	intron_22_38483271_38484755	ENSG00000128298.18	-0.481752
intron_22_46053920_46056847	0.629625	Pituitary	0.980154	PRR34-AS1	intron_22_46449800_46452727	ENSG00000241990.5	0.482255
intron_2_127052362_127053422	0.629643	Pituitary	0.980154	BIN1	intron_2_127809938_127810998	ENSG00000136717.15	-0.482229
intron_2_133269041_133284695	0.629374	Pituitary	0.980154	NCKAP5-AS2	intron_2_134026613_134042267	ENSG00000226953.8	0.482609
intron_2_253115_264782	0.628993	Pituitary	0.980154	SH3YL1	intron_2_253115_264782	ENSG00000035115.22	-0.483144
intron_2_54135469_54138639	0.628206	Pituitary	0.980154	ACYP2	intron_2_54362606_54365776	ENSG00000170634.13	0.484254
intron_2_74458537_74459643	0.630174	Pituitary	0.980154	WBP1	intron_2_74685664_74686770	ENSG00000239779.7	0.481481
intron_2_74458671_74458832	0.630174	Pituitary	0.980154	WBP1	intron_2_74685798_74685959	ENSG00000239779.7	0.481481
intron_2_74458671_74459438	0.630174	Pituitary	0.980154	WBP1	intron_2_74685798_74686565	ENSG00000239779.7	0.481481
intron_3_150568292_150571958	0.629902	Pituitary	0.980154	EIF2A	intron_3_150286079_150289745	ENSG00000144895.12	-0.481865
intron_3_155763918_155767509	0.62941	Pituitary	0.980154	C3orf33	intron_3_155481707_155485298	ENSG00000174928.16	-0.482558
intron_3_155763918_155767509	0.62941	Pituitary	0.980154	ENSG00000284952	intron_3_155481707_155485298	ENSG00000284952.1	-0.482558
intron_3_165786311_165829517	0.628665	Pituitary	0.980154	BCHE	intron_3_165504099_165547305	ENSG00000114200.10	0.483607
intron_3_69077918_69080334	0.628602	Pituitary	0.980154	UBA3	intron_3_69127069_69129485	ENSG00000144744.17	0.483696
intron_4_109731342_109734659	0.629656	Pituitary	0.980154	CFI	intron_4_110652498_110655815	ENSG00000205403.15	-0.48221
intron_4_109731342_109742491	0.629656	Pituitary	0.980154	CFI	intron_4_110652498_110663647	ENSG00000205403.15	0.48221
intron_4_2938792_2940302	0.629982	Pituitary	0.980154	NOP14-AS1	intron_4_2940519_2942029	ENSG00000249673.9	0.481752
intron_4_53508227_53573623	0.629482	Pituitary	0.980154	LNX1	intron_4_54374394_54439790	ENSG00000072201.14	0.482456
intron_4_82430884_82447920	0.628903	Pituitary	0.980154	ENOPH1	intron_4_83352037_83369073	ENSG00000145293.17	0.483271
intron_6_110178742_110179439	0.629359	Pituitary	0.980154	WASF1	intron_6_110499945_110500642	ENSG00000112290.13	0.48263
intron_6_166939008_166956097	0.629689	Pituitary	0.980154	RNASET2	intron_6_167352496_167369585	ENSG00000026297.17	-0.482165
intron_6_28247092_28248067	0.629935	Pituitary	0.980154	ZKSCAN4	intron_6_28214870_28215845	ENSG00000187626.9	-0.481818
intron_8_140511646_140514369	0.630014	Pituitary	0.980154	CHRAC1	intron_8_141521745_141524468	ENSG00000104472.10	-0.481707
intron_8_89724966_89725518	0.628794	Pituitary	0.980154	RIPK2-DT	intron_8_90737194_90737746	ENSG00000251136.11	-0.483425
intron_9_128092089_128101096	0.629267	Pituitary	0.980154	SLC25A25	intron_9_130854368_130863375	ENSG00000148339.13	-0.482759
intron_9_133536802_133537405	0.630025	Pituitary	0.980154	ADAMTSL2	intron_9_136401924_136402527	ENSG00000197859.11	0.481691
intron_9_136259448_136260119	0.630174	Pituitary	0.980154	CCDC187	intron_9_139151294_139151965	ENSG00000260220.7	0.481481
intron_9_98005153_98011271	0.629704	Pituitary	0.980154	ANP32B	intron_9_100767435_100773553	ENSG00000136938.9	0.482143
intron_12_131105865_131108724	0.604884	Skin_Not_Sun_Exposed_Suprapubic	0.980155	ADGRD1	intron_12_131590410_131593269	ENSG00000111452.13	0.51739
intron_14_92050536_92058319	0.604962	Skin_Not_Sun_Exposed_Suprapubic	0.980155	ATXN3	intron_14_92516880_92524663	ENSG00000066427.25	0.517278
intron_19_49706413_49707518	0.604988	Skin_Not_Sun_Exposed_Suprapubic	0.980155	CPT1C	intron_19_50209670_50210775	ENSG00000169169.15	-0.517241
intron_2_53729570_53750783	0.604988	Skin_Not_Sun_Exposed_Suprapubic	0.980155	ASB3	intron_2_53956707_53977920	ENSG00000115239.24	-0.517241
intron_10_120866764_120871170	0.642951	Colon_Sigmoid	0.980155	WDR11	intron_10_122626276_122630682	ENSG00000120008.16	0.463576
intron_10_128049666_128056123	0.641505	Colon_Sigmoid	0.980155	PTPRE	intron_10_129847930_129854387	ENSG00000132334.17	0.465596
intron_10_129536377_129707895	0.645206	Colon_Sigmoid	0.980155	MGMT	intron_10_131334641_131506159	ENSG00000170430.10	-0.460432
intron_10_15097409_15103305	0.639531	Colon_Sigmoid	0.980155	RPP38	intron_10_15139408_15145304	ENSG00000152464.15	0.468354
intron_10_15097766_15102218	0.639531	Colon_Sigmoid	0.980155	RPP38	intron_10_15139765_15144217	ENSG00000152464.15	-0.468354
intron_10_15097766_15103305	0.639531	Colon_Sigmoid	0.980155	RPP38	intron_10_15139765_15145304	ENSG00000152464.15	-0.468354
intron_10_45751553_45752588	0.64457	Colon_Sigmoid	0.980155	WASHC2C	intron_10_46247001_46248036	ENSG00000172661.20	0.461318
intron_10_61760181_61760863	0.639152	Colon_Sigmoid	0.980155	CABCOCO1	intron_10_63519939_63520621	ENSG00000183346.9	0.468885
intron_10_93452141_93456882	0.639531	Colon_Sigmoid	0.980155	MYOF	intron_10_95211898_95216639	ENSG00000138119.17	0.468354
intron_10_94032252_94132174	0.645138	Colon_Sigmoid	0.980155	PLCE1	intron_10_95792009_95891931	ENSG00000138193.17	0.460526
intron_11_117351988_117361835	0.643568	Colon_Sigmoid	0.980155	CEP164	intron_11_117222704_117232551	ENSG00000110274.16	0.462715
intron_11_118559864_118564965	0.645593	Colon_Sigmoid	0.980155	IFT46	intron_11_118430579_118435680	ENSG00000118096.10	-0.459893
intron_11_134181184_134184637	0.64572	Colon_Sigmoid	0.980155	NCAPD3	intron_11_134051079_134054532	ENSG00000151503.14	0.459716
intron_11_44081320_44082065	0.642325	Colon_Sigmoid	0.980155	ACCS	intron_11_44102870_44103615	ENSG00000110455.14	0.464451
intron_11_46512813_46541945	0.645353	Colon_Sigmoid	0.980155	AMBRA1	intron_11_46534363_46563495	ENSG00000110497.15	-0.460227
intron_11_47578028_47578933	0.643355	Colon_Sigmoid	0.980155	KBTBD4	intron_11_47599580_47600485	ENSG00000123444.14	0.463014
intron_11_47736740_47743953	0.644412	Colon_Sigmoid	0.980155	FNBP4	intron_11_47758292_47765505	ENSG00000109920.13	-0.461538
intron_11_47765362_47767069	0.644126	Colon_Sigmoid	0.980155	FNBP4	intron_11_47786914_47788621	ENSG00000109920.13	-0.461937
intron_11_533944_534212	0.64616	Colon_Sigmoid	0.980155	HRAS	intron_11_533944_534212	ENSG00000174775.18	-0.459103
intron_11_534375_535416	0.64616	Colon_Sigmoid	0.980155	HRAS	intron_11_534375_535416	ENSG00000174775.18	0.459103
intron_11_60383288_60385088	0.64103	Colon_Sigmoid	0.980155	MS4A7	intron_11_60150761_60152561	ENSG00000166927.13	-0.466259
intron_11_61436960_61437625	0.643892	Colon_Sigmoid	0.980155	SDHAF2	intron_11_61204432_61205097	ENSG00000167985.7	-0.462264
intron_11_76658034_76665871	0.644418	Colon_Sigmoid	0.980155	LRRC32	intron_11_76369078_76376915	ENSG00000137507.11	-0.46153
intron_11_767373_770314	0.643949	Colon_Sigmoid	0.980155	GATD1	intron_11_767373_770314	ENSG00000177225.17	-0.462185
intron_11_803587_804094	0.640528	Colon_Sigmoid	0.980155	PIDD1	intron_11_803587_804094	ENSG00000177595.19	0.46696
intron_11_803647_804094	0.640528	Colon_Sigmoid	0.980155	PIDD1	intron_11_803647_804094	ENSG00000177595.19	-0.46696
intron_12_104457529_104601906	0.64646	Colon_Sigmoid	0.980155	CHST11	intron_12_104851307_104995684	ENSG00000171310.11	-0.458686
intron_12_123726285_123727783	0.639405	Colon_Sigmoid	0.980155	ATP6V0A2	intron_12_124210832_124212330	ENSG00000185344.15	-0.468531
intron_12_132841596_132843011	0.643166	Colon_Sigmoid	0.980155	CHFR	intron_12_133418182_133419597	ENSG00000072609.18	-0.463277
intron_12_132844134_132847043	0.643166	Colon_Sigmoid	0.980155	CHFR	intron_12_133420720_133423629	ENSG00000072609.18	0.463277
intron_12_27710955_27714780	0.64499	Colon_Sigmoid	0.980155	MRPS35	intron_12_27863888_27867713	ENSG00000061794.13	0.460733
intron_12_27710955_27716291	0.64499	Colon_Sigmoid	0.980155	MRPS35	intron_12_27863888_27869224	ENSG00000061794.13	0.460733
intron_12_53170502_53171273	0.641799	Colon_Sigmoid	0.980155	CSAD	intron_12_53564286_53565057	ENSG00000139631.20	-0.465185
intron_12_56600096_56600201	0.644743	Colon_Sigmoid	0.980155	BAZ2A	intron_12_56993880_56993985	ENSG00000076108.12	-0.461078
intron_12_6652767_6652936	0.645748	Colon_Sigmoid	0.980155	ING4	intron_12_6761933_6762102	ENSG00000111653.20	-0.459677
intron_12_6652770_6652936	0.645748	Colon_Sigmoid	0.980155	ING4	intron_12_6761936_6762102	ENSG00000111653.20	0.459677
intron_12_70329570_70330287	0.646017	Colon_Sigmoid	0.980155	CNOT2	intron_12_70723350_70724067	ENSG00000111596.14	-0.459302
intron_13_23886506_23889132	0.643302	Colon_Sigmoid	0.980155	MIPEP	intron_13_24460645_24463271	ENSG00000027001.10	0.463087
intron_13_27071149_27075191	0.645621	Colon_Sigmoid	0.980155	USP12	intron_13_27645286_27649328	ENSG00000152484.14	0.459854
intron_13_45120721_45136733	0.63992	Colon_Sigmoid	0.980155	GTF2F2	intron_13_45694856_45710868	ENSG00000188342.13	-0.467811
intron_13_46723330_46728847	0.646361	Colon_Sigmoid	0.980155	LRCH1	intron_13_47297465_47302982	ENSG00000136141.15	0.458824
intron_14_21489403_21492296	0.640119	Colon_Sigmoid	0.980155	TOX4	intron_14_21957562_21960455	ENSG00000092203.15	-0.467532
intron_14_24210768_24211415	0.639248	Colon_Sigmoid	0.980155	CHMP4A	intron_14_24679974_24680621	ENSG00000254505.11	-0.46875
intron_14_24210768_24211415	0.639248	Colon_Sigmoid	0.980155	ENSG00000254692	intron_14_24679974_24680621	ENSG00000254692.1	-0.46875
intron_14_24210768_24211415	0.639248	Colon_Sigmoid	0.980155	ENSG00000260669	intron_14_24679974_24680621	ENSG00000260669.2	-0.46875
intron_14_24323454_24325377	0.638558	Colon_Sigmoid	0.980155	ADCY4	intron_14_24792660_24794583	ENSG00000129467.14	0.469716
intron_14_31846591_31850119	0.640513	Colon_Sigmoid	0.980155	NUBPL	intron_14_32315797_32319325	ENSG00000151413.17	-0.466981
intron_14_35047084_35053278	0.644412	Colon_Sigmoid	0.980155	FAM177A1	intron_14_35516290_35522484	ENSG00000151327.14	0.461538
intron_14_50109713_50112615	0.643775	Colon_Sigmoid	0.980155	VCPKMT	intron_14_50576431_50579333	ENSG00000100483.14	0.462428
intron_14_50118853_50120275	0.640927	Colon_Sigmoid	0.980155	SOS2	intron_14_50585571_50586993	ENSG00000100485.12	-0.466403
intron_14_90906299_90920206	0.641031	Colon_Sigmoid	0.980155	RPS6KA5	intron_14_91372643_91386550	ENSG00000100784.12	0.466258
intron_15_43647467_43647917	0.644541	Colon_Sigmoid	0.980155	CATSPER2	intron_15_43939665_43940115	ENSG00000166762.19	0.461359
intron_15_63563008_63570433	0.643391	Colon_Sigmoid	0.980155	USP3	intron_15_63855207_63862632	ENSG00000140455.17	0.462963
intron_15_65451110_65451960	0.644843	Colon_Sigmoid	0.980155	DPP8	intron_15_65743448_65744298	ENSG00000074603.19	-0.460938
intron_15_65474288_65478880	0.644843	Colon_Sigmoid	0.980155	DPP8	intron_15_65766626_65771218	ENSG00000074603.19	-0.460938
intron_15_66349123_66349315	0.642443	Colon_Sigmoid	0.980155	TIPIN	intron_15_66641461_66641653	ENSG00000075131.10	0.464286
intron_15_66349437_66351525	0.639603	Colon_Sigmoid	0.980155	TIPIN	intron_15_66641775_66643863	ENSG00000075131.10	0.468254
intron_15_79907684_79914588	0.638022	Colon_Sigmoid	0.980155	ST20	intron_15_80200026_80206930	ENSG00000180953.11	-0.470466
intron_16_112775_130522	0.646548	Colon_Sigmoid	0.980155	NPRL3	intron_16_162774_180521	ENSG00000103148.17	0.458564
intron_16_11721670_11730645	0.642814	Colon_Sigmoid	0.980155	TXNDC11	intron_16_11815526_11824501	ENSG00000153066.13	0.463768
intron_16_1461674_1465267	0.640945	Colon_Sigmoid	0.980155	CLCN7	intron_16_1511675_1515268	ENSG00000103249.19	0.466378
intron_16_28975557_28979155	0.639094	Colon_Sigmoid	0.980155	SPNS1	intron_16_28986878_28990476	ENSG00000169682.18	0.468966
intron_16_28981615_28982356	0.639094	Colon_Sigmoid	0.980155	SPNS1	intron_16_28992936_28993677	ENSG00000169682.18	-0.468966
intron_16_28982056_28982356	0.639094	Colon_Sigmoid	0.980155	SPNS1	intron_16_28993377_28993677	ENSG00000169682.18	0.468966
intron_16_28983957_28984205	0.644032	Colon_Sigmoid	0.980155	ENSG00000261067	intron_16_28995278_28995526	ENSG00000261067.7	-0.462069
intron_16_28983957_28984205	0.644032	Colon_Sigmoid	0.980155	SPNS1	intron_16_28995278_28995526	ENSG00000169682.18	-0.462069
intron_16_4469698_4474093	0.642951	Colon_Sigmoid	0.980155	NMRAL1	intron_16_4519699_4524094	ENSG00000153406.14	-0.463576
intron_16_50070290_50075571	0.642866	Colon_Sigmoid	0.980155	HEATR3	intron_16_50104201_50109482	ENSG00000155393.14	-0.463695
intron_16_670557_670892	0.638521	Colon_Sigmoid	0.980155	RHOT2	intron_16_720557_720892	ENSG00000140983.15	0.469767
intron_16_68974168_69022828	0.639156	Colon_Sigmoid	0.980155	TANGO6	intron_16_69008071_69056731	ENSG00000103047.8	-0.46888
intron_16_715984_716933	0.638499	Colon_Sigmoid	0.980155	METRN	intron_16_765984_766933	ENSG00000103260.9	0.469799
intron_16_71641040_71652790	0.638044	Colon_Sigmoid	0.980155	PHLPP2	intron_16_71674943_71686693	ENSG00000040199.18	0.470436
intron_16_71860672_71864138	0.646245	Colon_Sigmoid	0.980155	ZNF821	intron_16_71894575_71898041	ENSG00000102984.15	-0.458984
intron_17_1883944_1888675	0.640738	Colon_Sigmoid	0.980155	RPA1	intron_17_1787238_1791969	ENSG00000132383.12	-0.466667
intron_17_41813279_41817058	0.642064	Colon_Sigmoid	0.980155	FKBP10	intron_17_39969531_39973310	ENSG00000141756.20	-0.464815
intron_17_4881040_4881114	0.645232	Colon_Sigmoid	0.980155	MINK1	intron_17_4784335_4784409	ENSG00000141503.17	0.460396
intron_17_4881040_4881132	0.645232	Colon_Sigmoid	0.980155	MINK1	intron_17_4784335_4784427	ENSG00000141503.17	-0.460396
intron_17_5515044_5515473	0.646522	Colon_Sigmoid	0.980155	NLRP1	intron_17_5418364_5418793	ENSG00000091592.17	-0.458599
intron_17_7350237_7350950	0.64277	Colon_Sigmoid	0.980155	ACAP1	intron_17_7253556_7254269	ENSG00000072818.12	-0.46383
intron_17_7350599_7350950	0.64277	Colon_Sigmoid	0.980155	ACAP1	intron_17_7253918_7254269	ENSG00000072818.12	0.46383
intron_17_75592840_75594475	0.644753	Colon_Sigmoid	0.980155	MYO15B	intron_17_73588921_73590556	ENSG00000266714.11	0.461063
intron_17_78051448_78064722	0.646148	Colon_Sigmoid	0.980155	TNRC6C	intron_17_76047529_76060803	ENSG00000078687.18	-0.459119
intron_17_78202751_78204828	0.640563	Colon_Sigmoid	0.980155	AFMID	intron_17_76198832_76200909	ENSG00000183077.16	0.466912
intron_18_32113860_32123518	0.641899	Colon_Sigmoid	0.980155	RNF138	intron_18_29693823_29703481	ENSG00000134758.14	0.465046
intron_18_36844302_36885557	0.645983	Colon_Sigmoid	0.980155	KIAA1328	intron_18_34424265_34465520	ENSG00000150477.15	0.45935
intron_18_59225715_59230404	0.646548	Colon_Sigmoid	0.980155	GRP	intron_18_56892947_56897636	ENSG00000134443.10	-0.458564
intron_18_59225734_59230404	0.639682	Colon_Sigmoid	0.980155	GRP	intron_18_56892966_56897636	ENSG00000134443.10	0.468144
intron_18_677872_678696	0.646548	Colon_Sigmoid	0.980155	ENOSF1	intron_18_677872_678696	ENSG00000132199.20	0.458564
intron_18_677872_683246	0.646548	Colon_Sigmoid	0.980155	ENOSF1	intron_18_677872_683246	ENSG00000132199.20	-0.458564
intron_18_8253414_8296368	0.645571	Colon_Sigmoid	0.980155	PTPRM	intron_18_8253412_8296366	ENSG00000173482.17	-0.459924
intron_19_18316065_18323018	0.641954	Colon_Sigmoid	0.980155	LSM4	intron_19_18426875_18433828	ENSG00000130520.11	-0.464968
intron_19_2324192_2328387	0.639502	Colon_Sigmoid	0.980155	LSM7	intron_19_2324191_2328386	ENSG00000130332.15	0.468395
intron_19_43833626_43835505	0.643119	Colon_Sigmoid	0.980155	ZNF283	intron_19_44337778_44339657	ENSG00000167637.18	-0.463342
intron_19_45775034_45776659	0.64039	Colon_Sigmoid	0.980155	DMPK	intron_19_46278292_46279917	ENSG00000104936.20	-0.467153
intron_19_45775034_45777327	0.645621	Colon_Sigmoid	0.980155	DMPK	intron_19_46278292_46280585	ENSG00000104936.20	0.459854
intron_19_46738888_46739310	0.644968	Colon_Sigmoid	0.980155	STRN4	intron_19_47242145_47242567	ENSG00000090372.15	-0.460764
intron_19_50395150_50398851	0.641354	Colon_Sigmoid	0.980155	POLD1	intron_19_50898407_50902108	ENSG00000062822.16	-0.465806
intron_19_52415039_52415124	0.646522	Colon_Sigmoid	0.980155	ZNF528	intron_19_52918292_52918377	ENSG00000167555.14	-0.458599
intron_19_5246045_5258017	0.645681	Colon_Sigmoid	0.980155	PTPRS	intron_19_5246056_5258028	ENSG00000105426.19	0.45977
intron_19_6731111_6731199	0.642953	Colon_Sigmoid	0.980155	GPR108	intron_19_6731122_6731210	ENSG00000125734.16	-0.463574
intron_19_7557082_7558850	0.643727	Colon_Sigmoid	0.980155	PNPLA6	intron_19_7621968_7623736	ENSG00000032444.17	0.462494
intron_1_112396272_112412194	0.645206	Colon_Sigmoid	0.980155	CTTNBP2NL	intron_1_112938894_112954816	ENSG00000143079.15	0.460432
intron_1_116031581_116035187	0.641639	Colon_Sigmoid	0.980155	SLC22A15	intron_1_116574202_116577808	ENSG00000163393.13	-0.465409
intron_1_1263386_1273666	0.641582	Colon_Sigmoid	0.980155	UBE2J2	intron_1_1198766_1209046	ENSG00000160087.21	0.465489
intron_1_1267992_1272853	0.641909	Colon_Sigmoid	0.980155	UBE2J2	intron_1_1203372_1208233	ENSG00000160087.21	-0.465031
intron_1_150330498_150332684	0.640429	Colon_Sigmoid	0.980155	PRPF3	intron_1_150302967_150305155	ENSG00000117360.13	0.467099
intron_1_161863312_161912296	0.645206	Colon_Sigmoid	0.980155	ATF6	intron_1_161833102_161882086	ENSG00000118217.7	-0.460432
intron_1_165667450_165668926	0.640363	Colon_Sigmoid	0.980155	ALDH9A1	intron_1_165636687_165638163	ENSG00000143149.13	-0.467192
intron_1_19210559_19240257	0.644892	Colon_Sigmoid	0.980155	EMC1-AS1	intron_1_19537053_19566751	ENSG00000230424.3	-0.46087
intron_1_20682884_20684809	0.640425	Colon_Sigmoid	0.980155	KIF17	intron_1_21009377_21011302	ENSG00000117245.13	-0.467105
intron_1_215608172_215611825	0.645749	Colon_Sigmoid	0.980155	KCTD3	intron_1_215781514_215785167	ENSG00000136636.13	0.459676
intron_1_220791664_220796643	0.642751	Colon_Sigmoid	0.980155	ENSG00000286231	intron_1_220965006_220969985	ENSG00000286231.1	-0.463855
intron_1_220791664_220796643	0.642751	Colon_Sigmoid	0.980155	MTARC1	intron_1_220965006_220969985	ENSG00000186205.14	-0.463855
intron_1_222943332_222983080	0.641889	Colon_Sigmoid	0.980155	DISP1	intron_1_223116674_223156422	ENSG00000154309.9	-0.465059
intron_1_228292786_228293353	0.64102	Colon_Sigmoid	0.980155	OBSCN	intron_1_228480487_228481054	ENSG00000154358.23	-0.466273
intron_1_23053839_23055069	0.640738	Colon_Sigmoid	0.980155	KDM1A	intron_1_23380332_23381562	ENSG00000004487.18	0.466667
intron_1_232574222_232629869	0.639004	Colon_Sigmoid	0.980155	SIPA1L2	intron_1_232709968_232765615	ENSG00000116991.12	-0.469092
intron_1_2515717_2518164	0.643723	Colon_Sigmoid	0.980155	PANK4	intron_1_2447156_2449603	ENSG00000157881.16	0.4625
intron_1_25554064_25554860	0.643669	Colon_Sigmoid	0.980155	LDLRAP1	intron_1_25880555_25881351	ENSG00000157978.12	0.462575
intron_1_35079442_35093914	0.640986	Colon_Sigmoid	0.980155	ZMYM1	intron_1_35545043_35559515	ENSG00000197056.11	0.466321
intron_1_35095891_35097317	0.639248	Colon_Sigmoid	0.980155	ZMYM1	intron_1_35561492_35562918	ENSG00000197056.11	-0.46875
intron_1_46410854_46411612	0.638792	Colon_Sigmoid	0.980155	FAAH	intron_1_46876526_46877284	ENSG00000117480.16	-0.469388
intron_1_46610204_46612904	0.638776	Colon_Sigmoid	0.980155	MOB3C	intron_1_47075876_47078576	ENSG00000142961.16	-0.46941
intron_1_46688544_46689587	0.643196	Colon_Sigmoid	0.980155	EFCAB14	intron_1_47154216_47155259	ENSG00000159658.15	0.463235
intron_1_58667921_58668430	0.643302	Colon_Sigmoid	0.980155	MYSM1	intron_1_59133593_59134102	ENSG00000162601.12	-0.463087
intron_1_58667921_58668632	0.643302	Colon_Sigmoid	0.980155	MYSM1	intron_1_59133593_59134304	ENSG00000162601.12	0.463087
intron_1_61723772_61724902	0.638185	Colon_Sigmoid	0.980155	TM2D1	intron_1_62189444_62190574	ENSG00000162604.12	0.470238
intron_1_6207511_6208881	0.639703	Colon_Sigmoid	0.980155	RNF207	intron_1_6267571_6268941	ENSG00000158286.13	-0.468114
intron_1_9247083_9262059	0.638689	Colon_Sigmoid	0.980155	H6PD	intron_1_9307142_9322118	ENSG00000049239.13	-0.469532
intron_20_21344208_21346415	0.645526	Colon_Sigmoid	0.980155	XRN2	intron_20_21324846_21327053	ENSG00000088930.8	-0.459986
intron_20_25015230_25020010	0.641548	Colon_Sigmoid	0.980155	ACSS1	intron_20_24995866_25000646	ENSG00000154930.15	0.465535
intron_20_3213226_3213319	0.640844	Colon_Sigmoid	0.980155	ITPA	intron_20_3193872_3193965	ENSG00000125877.13	0.466519
intron_20_35698590_35699192	0.639603	Colon_Sigmoid	0.980155	NFS1	intron_20_34286512_34287114	ENSG00000244005.13	-0.468254
intron_21_14219725_14221097	0.641954	Colon_Sigmoid	0.980155	RBM11	intron_21_15592046_15593418	ENSG00000185272.14	-0.464968
intron_21_38806120_38810035	0.641538	Colon_Sigmoid	0.980155	ETS2	intron_21_40178044_40181959	ENSG00000157557.13	0.46555
intron_21_46302154_46302485	0.640738	Colon_Sigmoid	0.980155	C21orf58	intron_21_47722068_47722399	ENSG00000160298.18	-0.466667
intron_22_26453404_26463917	0.641366	Colon_Sigmoid	0.980155	HPS4	intron_22_26849370_26859883	ENSG00000100099.22	0.465789
intron_22_30286376_30286825	0.642303	Colon_Sigmoid	0.980155	CASTOR1	intron_22_30682365_30682814	ENSG00000239282.8	0.464481
intron_22_30286376_30286825	0.642303	Colon_Sigmoid	0.980155	ENSG00000248751	intron_22_30682365_30682814	ENSG00000248751.6	0.464481
intron_22_30286948_30287155	0.642303	Colon_Sigmoid	0.980155	CASTOR1	intron_22_30682937_30683144	ENSG00000239282.8	-0.464481
intron_22_30286948_30287155	0.642303	Colon_Sigmoid	0.980155	ENSG00000248751	intron_22_30682937_30683144	ENSG00000248751.6	-0.464481
intron_22_30287560_30288706	0.642303	Colon_Sigmoid	0.980155	CASTOR1	intron_22_30683549_30684695	ENSG00000239282.8	0.464481
intron_22_30287560_30288706	0.642303	Colon_Sigmoid	0.980155	ENSG00000248751	intron_22_30683549_30684695	ENSG00000248751.6	0.464481
intron_22_30287560_30289385	0.642303	Colon_Sigmoid	0.980155	CASTOR1	intron_22_30683549_30685374	ENSG00000239282.8	-0.464481
intron_22_30287560_30293651	0.642303	Colon_Sigmoid	0.980155	ENSG00000248751	intron_22_30683549_30689640	ENSG00000248751.6	-0.464481
intron_22_32368567_32370899	0.639705	Colon_Sigmoid	0.980155	RFPL3S	intron_22_32764554_32766886	ENSG00000205853.12	-0.468111
intron_22_32487828_32491086	0.645067	Colon_Sigmoid	0.980155	FBXO7	intron_22_32883815_32887073	ENSG00000100225.18	-0.460627
intron_22_36253219_36254898	0.642002	Colon_Sigmoid	0.980155	APOL1	intron_22_36649265_36650944	ENSG00000100342.22	-0.464902
intron_22_36253219_36254937	0.645311	Colon_Sigmoid	0.980155	APOL1	intron_22_36649265_36650983	ENSG00000100342.22	0.460286
intron_22_36254999_36257319	0.644048	Colon_Sigmoid	0.980155	APOL1	intron_22_36651045_36653365	ENSG00000100342.22	0.462047
intron_22_50275963_50276629	0.644743	Colon_Sigmoid	0.980155	PLXNB2	intron_22_50714392_50715058	ENSG00000196576.16	0.461078
intron_22_50626278_50626591	0.646266	Colon_Sigmoid	0.980155	ARSA	intron_22_51064706_51065019	ENSG00000100299.18	-0.458955
intron_2_100977799_100982231	0.640052	Colon_Sigmoid	0.980155	NPAS2	intron_2_101594261_101598693	ENSG00000170485.17	0.467626
intron_2_11447774_11451202	0.640316	Colon_Sigmoid	0.980155	E2F6	intron_2_11587900_11591328	ENSG00000169016.17	-0.467257
intron_2_131519942_131520097	0.639308	Colon_Sigmoid	0.980155	SMPD4BP	intron_2_132277515_132277670	ENSG00000152117.18	0.468666
intron_2_144513797_144517278	0.642336	Colon_Sigmoid	0.980155	ZEB2	intron_2_145271364_145274845	ENSG00000169554.23	-0.464435
intron_2_152656398_152657889	0.643326	Colon_Sigmoid	0.980155	PRPF40A	intron_2_153512912_153514403	ENSG00000196504.21	-0.463054
intron_2_178531578_178535732	0.639248	Colon_Sigmoid	0.980155	TTN-AS1	intron_2_179396305_179400459	ENSG00000237298.11	-0.46875
intron_2_186038432_186039500	0.646253	Colon_Sigmoid	0.980155	LINC01473	intron_2_186903159_186904227	ENSG00000237877.8	-0.458974
intron_2_219001_224864	0.642083	Colon_Sigmoid	0.980155	SH3YL1	intron_2_219001_224864	ENSG00000035115.22	0.464789
intron_2_219234288_219234826	0.638355	Colon_Sigmoid	0.980155	ANKZF1	intron_2_220099010_220099548	ENSG00000163516.14	-0.47
intron_2_240525849_240529037	0.64499	Colon_Sigmoid	0.980155	ANKMY1	intron_2_241465266_241468454	ENSG00000144504.16	-0.460733
intron_2_241678649_241685769	0.644964	Colon_Sigmoid	0.980155	DTYMK	intron_2_242618064_242625184	ENSG00000168393.13	-0.46077
intron_2_27662281_27663329	0.642558	Colon_Sigmoid	0.980155	SUPT7L	intron_2_27885148_27886196	ENSG00000119760.16	-0.464126
intron_2_32545860_32547850	0.639405	Colon_Sigmoid	0.980155	BIRC6	intron_2_32770927_32772917	ENSG00000115760.16	0.468531
intron_2_33252844_33257284	0.638221	Colon_Sigmoid	0.980155	LTBP1	intron_2_33477911_33482351	ENSG00000049323.16	0.470187
intron_2_33252844_33257443	0.639439	Colon_Sigmoid	0.980155	LTBP1	intron_2_33477911_33482510	ENSG00000049323.16	-0.468484
intron_2_36441500_36442615	0.645593	Colon_Sigmoid	0.980155	CRIM1	intron_2_36668643_36669758	ENSG00000150938.10	0.459893
intron_2_37058987_37060581	0.645516	Colon_Sigmoid	0.980155	HEATR5B	intron_2_37286130_37287724	ENSG00000008869.12	0.46
intron_2_70055910_70059643	0.642951	Colon_Sigmoid	0.980155	PCBP1-AS1	intron_2_70283042_70286775	ENSG00000179818.17	0.463576
intron_2_74463012_74463190	0.642443	Colon_Sigmoid	0.980155	MOGS	intron_2_74690139_74690317	ENSG00000115275.15	0.464286
intron_2_74505419_74505552	0.646102	Colon_Sigmoid	0.980155	PCGF1	intron_2_74732546_74732679	ENSG00000115289.14	0.459184
intron_2_86282242_86337479	0.643196	Colon_Sigmoid	0.980155	REEP1	intron_2_86509365_86564602	ENSG00000068615.20	-0.463235
intron_3_122416250_122420986	0.6397	Colon_Sigmoid	0.980155	WDR5B-DT	intron_3_122135097_122139833	ENSG00000272758.7	-0.468118
intron_3_12496554_12503262	0.644014	Colon_Sigmoid	0.980155	TSEN2	intron_3_12538053_12544761	ENSG00000154743.19	-0.462094
intron_3_125013990_125019262	0.645904	Colon_Sigmoid	0.980155	HEG1	intron_3_124732834_124738106	ENSG00000173706.15	-0.459459
intron_3_133652614_133653345	0.639724	Colon_Sigmoid	0.980155	TOPBP1	intron_3_133371458_133372189	ENSG00000163781.14	0.468085
intron_3_142172456_142173076	0.640916	Colon_Sigmoid	0.980155	GK5	intron_3_141891298_141891918	ENSG00000175066.16	0.466418
intron_3_150564381_150567693	0.644698	Colon_Sigmoid	0.980155	EIF2A	intron_3_150282168_150285480	ENSG00000144895.12	-0.46114
intron_3_150565226_150567693	0.644698	Colon_Sigmoid	0.980155	EIF2A	intron_3_150283013_150285480	ENSG00000144895.12	0.46114
intron_3_184336123_184341724	0.640252	Colon_Sigmoid	0.980155	FAM131A	intron_3_184053911_184059512	ENSG00000175182.15	-0.467347
intron_3_196270541_196287615	0.640186	Colon_Sigmoid	0.980155	PCYT1A	intron_3_195997412_196014486	ENSG00000161217.12	0.467439
intron_3_197076682_197081051	0.642352	Colon_Sigmoid	0.980155	DLG1	intron_3_196803553_196807922	ENSG00000075711.21	0.464413
intron_3_48409731_48409905	0.64022	Colon_Sigmoid	0.980155	PLXNB1	intron_3_48451139_48451314	ENSG00000164050.13	0.467391
intron_3_48410077_48410296	0.64022	Colon_Sigmoid	0.980155	PLXNB1	intron_3_48451486_48451705	ENSG00000164050.13	-0.467391
intron_3_52511745_52512341	0.644843	Colon_Sigmoid	0.980155	STAB1	intron_3_52545761_52546357	ENSG00000010327.10	-0.460938
intron_3_56613750_56615128	0.646361	Colon_Sigmoid	0.980155	CCDC66	intron_3_56647778_56649156	ENSG00000180376.17	0.458824
intron_3_58410159_58424752	0.641291	Colon_Sigmoid	0.980155	PXK	intron_3_58395886_58410479	ENSG00000168297.16	0.465895
intron_3_67360768_67400731	0.64039	Colon_Sigmoid	0.980155	SUCLG2	intron_3_67411192_67451155	ENSG00000172340.15	-0.467153
intron_3_87240790_87245714	0.644229	Colon_Sigmoid	0.980155	CHMP2B	intron_3_87289940_87294864	ENSG00000083937.10	-0.461794
intron_4_105446502_105449350	0.640607	Colon_Sigmoid	0.980155	PPA2	intron_4_106367659_106370507	ENSG00000138777.20	0.466851
intron_4_109682742_109684443	0.638792	Colon_Sigmoid	0.980155	MCUB	intron_4_110603898_110605599	ENSG00000005059.16	0.469388
intron_4_122827352_122876321	0.646382	Colon_Sigmoid	0.980155	FGF2	intron_4_123748507_123797476	ENSG00000138685.18	0.458795
intron_4_165294468_165297609	0.645071	Colon_Sigmoid	0.980155	KLHL2	intron_4_166215620_166218761	ENSG00000109466.14	-0.460621
intron_4_48885565_48892772	0.645206	Colon_Sigmoid	0.980155	OCIAD2	intron_4_48887582_48894789	ENSG00000145247.12	0.460432
intron_4_48885565_48894006	0.645206	Colon_Sigmoid	0.980155	OCIAD2	intron_4_48887582_48896023	ENSG00000145247.12	-0.460432
intron_4_70802983_70804348	0.645485	Colon_Sigmoid	0.980155	RUFY3	intron_4_71668700_71670065	ENSG00000018189.13	-0.460043
intron_4_70802983_70806516	0.645485	Colon_Sigmoid	0.980155	RUFY3	intron_4_71668700_71672233	ENSG00000018189.13	-0.460043
intron_4_78935283_78939040	0.643667	Colon_Sigmoid	0.980155	PAQR3	intron_4_79856437_79860194	ENSG00000163291.14	-0.462578
intron_5_132204152_132207708	0.643067	Colon_Sigmoid	0.980155	P4HA2	intron_5_131539845_131543401	ENSG00000072682.20	0.463415
intron_5_136047420_136049439	0.645904	Colon_Sigmoid	0.980155	TGFBI	intron_5_135383109_135385128	ENSG00000120708.17	0.459459
intron_5_136048349_136049439	0.645904	Colon_Sigmoid	0.980155	TGFBI	intron_5_135384038_135385128	ENSG00000120708.17	-0.459459
intron_5_141645932_141646087	0.644212	Colon_Sigmoid	0.980155	FCHSD1	intron_5_141025499_141025654	ENSG00000197948.11	-0.461818
intron_5_150402625_150403121	0.641606	Colon_Sigmoid	0.980155	CD74	intron_5_149782188_149782684	ENSG00000019582.17	-0.465455
intron_5_150402625_150404680	0.641606	Colon_Sigmoid	0.980155	CD74	intron_5_149782188_149784243	ENSG00000019582.17	0.465455
intron_5_177539147_177547168	0.641331	Colon_Sigmoid	0.980155	FAM193B	intron_5_176966148_176974169	ENSG00000146067.17	-0.465839
intron_5_177539147_177553168	0.641331	Colon_Sigmoid	0.980155	FAM193B	intron_5_176966148_176980169	ENSG00000146067.17	0.465839
intron_5_177539147_177554249	0.641331	Colon_Sigmoid	0.980155	FAM193B	intron_5_176966148_176981250	ENSG00000146067.17	-0.465839
intron_5_37000570_37000817	0.639575	Colon_Sigmoid	0.980155	NIPBL	intron_5_37000672_37000919	ENSG00000164190.19	-0.468293
intron_5_64804386_64807599	0.641504	Colon_Sigmoid	0.980155	CWC27	intron_5_64100213_64103426	ENSG00000153015.17	-0.465596
intron_5_98868635_98869014	0.639766	Colon_Sigmoid	0.980155	CHD1	intron_5_98204339_98204718	ENSG00000153922.12	0.468026
intron_6_33692893_33693545	0.643477	Colon_Sigmoid	0.980155	ITPR3	intron_6_33660670_33661322	ENSG00000096433.11	-0.462843
intron_6_46884271_46888335	0.640528	Colon_Sigmoid	0.980155	ADGRF5	intron_6_46852008_46856072	ENSG00000069122.19	-0.46696
intron_6_5431172_5545180	0.642499	Colon_Sigmoid	0.980155	FARS2	intron_6_5431405_5545413	ENSG00000145982.13	0.464208
intron_6_689212_693019	0.645204	Colon_Sigmoid	0.980155	EXOC2	intron_6_689212_693019	ENSG00000112685.14	0.460435
intron_6_83162919_83164660	0.643501	Colon_Sigmoid	0.980155	DOP1A	intron_6_83872638_83874379	ENSG00000083097.15	-0.46281
intron_7_12218521_12224226	0.64039	Colon_Sigmoid	0.980155	TMEM106B	intron_7_12258147_12263852	ENSG00000106460.20	0.467153
intron_7_149012360_149014904	0.646222	Colon_Sigmoid	0.980155	PDIA4	intron_7_148709452_148711996	ENSG00000155660.11	0.459016
intron_7_149862494_149864109	0.645588	Colon_Sigmoid	0.980155	ZNF862	intron_7_149559583_149561198	ENSG00000106479.11	0.459901
intron_7_151352193_151352812	0.642443	Colon_Sigmoid	0.980155	NUB1	intron_7_151049279_151049898	ENSG00000013374.17	-0.464286
intron_7_158749723_158759486	0.641798	Colon_Sigmoid	0.980155	ESYT2	intron_7_158542414_158552177	ENSG00000117868.18	0.465186
intron_7_159034304_159034581	0.640232	Colon_Sigmoid	0.980155	VIPR2	intron_7_158826995_158827272	ENSG00000106018.14	0.467374
intron_7_195732_208898	0.641739	Colon_Sigmoid	0.980155	FAM20C	intron_7_195732_208898	ENSG00000177706.9	-0.465269
intron_7_31816154_31823073	0.645986	Colon_Sigmoid	0.980155	PDE1C	intron_7_31855768_31862687	ENSG00000154678.18	0.459345
intron_7_32489344_32495230	0.643165	Colon_Sigmoid	0.980155	LSM5	intron_7_32528956_32534842	ENSG00000106355.10	-0.463278
intron_7_5394595_5407150	0.643723	Colon_Sigmoid	0.980155	TNRC18	intron_7_5434226_5446781	ENSG00000182095.15	0.4625
intron_7_66531871_66554585	0.645206	Colon_Sigmoid	0.980155	ENSG00000291136	intron_7_65996858_66019572	ENSG00000291136.1	-0.460432
intron_7_66560675_66573385	0.645206	Colon_Sigmoid	0.980155	ENSG00000291136	intron_7_66025662_66038372	ENSG00000291136.1	0.460432
intron_7_92242137_92244902	0.639094	Colon_Sigmoid	0.980155	ENSG00000285953	intron_7_91871451_91874216	ENSG00000285953.2	-0.468966
intron_7_92242137_92244902	0.639094	Colon_Sigmoid	0.980155	KRIT1	intron_7_91871451_91874216	ENSG00000001631.17	-0.468966
intron_8_11779950_11783203	0.64116	Colon_Sigmoid	0.980155	NEIL2	intron_8_11637459_11640712	ENSG00000154328.16	0.466078
intron_8_134565421_134583832	0.643662	Colon_Sigmoid	0.980155	ZFAT	intron_8_135577664_135596075	ENSG00000066827.16	0.462585
intron_8_134599862_134600436	0.643662	Colon_Sigmoid	0.980155	ZFAT	intron_8_135612105_135612679	ENSG00000066827.16	-0.462585
intron_8_144837507_144841819	0.641733	Colon_Sigmoid	0.980155	ZNF7	intron_8_146062892_146067204	ENSG00000147789.16	0.465278
intron_8_17991676_17993483	0.643391	Colon_Sigmoid	0.980155	PCM1	intron_8_17849185_17850992	ENSG00000078674.20	-0.462963
intron_8_17991700_17993483	0.643391	Colon_Sigmoid	0.980155	PCM1	intron_8_17849209_17850992	ENSG00000078674.20	0.462963
intron_8_22057136_22066705	0.639018	Colon_Sigmoid	0.980155	DMTN	intron_8_21914647_21924216	ENSG00000158856.19	0.469072
intron_8_674047_690898	0.640052	Colon_Sigmoid	0.980155	ERICH1	intron_8_624047_640898	ENSG00000104714.14	-0.467626
intron_8_95035576_95041570	0.638512	Colon_Sigmoid	0.980155	NDUFAF6	intron_8_96047804_96053798	ENSG00000156170.14	-0.46978
intron_9_100284603_100292326	0.64039	Colon_Sigmoid	0.980155	INVS	intron_9_103046885_103054608	ENSG00000119509.13	-0.467153
intron_9_133160251_133161467	0.638596	Colon_Sigmoid	0.980155	GBGT1	intron_9_136035638_136036854	ENSG00000148288.13	-0.469663
intron_9_19118455_19119650	0.641384	Colon_Sigmoid	0.980155	PLIN2	intron_9_19118453_19119648	ENSG00000147872.10	-0.465765
intron_9_32434701_32436250	0.639017	Colon_Sigmoid	0.980155	ACO1	intron_9_32434699_32436248	ENSG00000122729.19	-0.469073
intron_9_34637089_34637220	0.638409	Colon_Sigmoid	0.980155	SIGMAR1	intron_9_34637086_34637217	ENSG00000147955.18	-0.469925
intron_9_34647258_34647492	0.641097	Colon_Sigmoid	0.980155	ENSG00000258728	intron_9_34647255_34647489	ENSG00000258728.2	-0.466165
intron_9_34647258_34647492	0.641097	Colon_Sigmoid	0.980155	GALT	intron_9_34647255_34647489	ENSG00000213930.12	-0.466165
intron_9_34647258_34647832	0.639839	Colon_Sigmoid	0.980155	GALT	intron_9_34647255_34647829	ENSG00000213930.12	0.467925
intron_9_34647961_34648115	0.641097	Colon_Sigmoid	0.980155	ENSG00000258728	intron_9_34647958_34648112	ENSG00000258728.2	-0.466165
intron_9_34647961_34648115	0.641097	Colon_Sigmoid	0.980155	GALT	intron_9_34647958_34648112	ENSG00000213930.12	-0.466165
intron_9_34665767_34680906	0.641711	Colon_Sigmoid	0.980155	ENSG00000230074	intron_9_34665764_34680903	ENSG00000230074.5	-0.465307
intron_9_35092767_35093030	0.641819	Colon_Sigmoid	0.980155	PIGO	intron_9_35092764_35093027	ENSG00000165282.15	-0.465157
intron_9_37770739_37776282	0.645206	Colon_Sigmoid	0.980155	TRMT10B	intron_9_37770736_37776279	ENSG00000165275.10	0.460432
intron_10_110130486_110132305	0.479177	Small_Intestine_Terminal_Ileum	0.980155	ADD3	intron_10_111890244_111892063	ENSG00000148700.15	-0.707627
intron_10_30845573_30848531	0.478631	Small_Intestine_Terminal_Ileum	0.980155	ZNF438	intron_10_31134502_31137460	ENSG00000183621.15	-0.708506
intron_10_96209907_96216653	0.477998	Small_Intestine_Terminal_Ileum	0.980155	BLNK	intron_10_97969663_97976409	ENSG00000095585.18	-0.709525
intron_11_125611519_125612592	0.479042	Small_Intestine_Terminal_Ileum	0.980155	STT3A	intron_11_125481414_125482487	ENSG00000134910.14	0.707843
intron_11_17277095_17282789	0.478927	Small_Intestine_Terminal_Ileum	0.980155	NUCB2	intron_11_17298642_17304336	ENSG00000070081.18	0.708029
intron_11_18292019_18292899	0.478427	Small_Intestine_Terminal_Ileum	0.980155	HPS5	intron_11_18313566_18314446	ENSG00000110756.18	0.708835
intron_11_77879127_77883832	0.479369	Small_Intestine_Terminal_Ileum	0.980155	INTS4	intron_11_77590173_77594878	ENSG00000149262.19	0.707317
intron_12_10715783_10717713	0.479289	Small_Intestine_Terminal_Ileum	0.980155	YBX3	intron_12_10868382_10870312	ENSG00000060138.13	0.707447
intron_12_119679502_119679933	0.47861	Small_Intestine_Terminal_Ileum	0.980155	PRKAB1	intron_12_120117307_120117738	ENSG00000111725.11	-0.708541
intron_12_122141083_122141691	0.479266	Small_Intestine_Terminal_Ileum	0.980155	MLXIP	intron_12_122625630_122626238	ENSG00000175727.14	-0.707483
intron_12_2877282_2885283	0.478188	Small_Intestine_Terminal_Ileum	0.980155	RHNO1	intron_12_2986448_2994449	ENSG00000171792.11	-0.70922
intron_12_50435624_50437735	0.479369	Small_Intestine_Terminal_Ileum	0.980155	LARP4	intron_12_50829407_50831518	ENSG00000161813.23	0.707317
intron_13_52153992_52154080	0.479266	Small_Intestine_Terminal_Ileum	0.980155	NEK3	intron_13_52728127_52728215	ENSG00000136098.17	-0.707483
intron_13_52154173_52156075	0.479266	Small_Intestine_Terminal_Ileum	0.980155	NEK3	intron_13_52728308_52730210	ENSG00000136098.17	0.707483
intron_14_93210708_93214929	0.478314	Small_Intestine_Terminal_Ileum	0.980155	UBR7	intron_14_93677054_93681275	ENSG00000012963.15	-0.709016
intron_16_74678980_74682651	0.478684	Small_Intestine_Terminal_Ileum	0.980155	MLKL	intron_16_74712878_74716549	ENSG00000168404.13	0.70842
intron_17_41819399_41819530	0.479369	Small_Intestine_Terminal_Ileum	0.980155	FKBP10	intron_17_39975651_39975782	ENSG00000141756.20	-0.707317
intron_17_7208239_7217118	0.478721	Small_Intestine_Terminal_Ileum	0.980155	DLG4	intron_17_7111558_7120437	ENSG00000132535.22	-0.708362
intron_18_10526158_10530770	0.478927	Small_Intestine_Terminal_Ileum	0.980155	NAPG	intron_18_10526155_10530767	ENSG00000134265.13	0.708029
intron_18_34593538_34679468	0.479136	Small_Intestine_Terminal_Ileum	0.980155	DTNA	intron_18_32173502_32259432	ENSG00000134769.23	0.707692
intron_19_18437105_18437599	0.478421	Small_Intestine_Terminal_Ileum	0.980155	ISYNA1	intron_19_18547915_18548409	ENSG00000105655.19	-0.708844
intron_19_19121819_19130156	0.478622	Small_Intestine_Terminal_Ileum	0.980155	TMEM161A	intron_19_19232628_19240965	ENSG00000064545.15	-0.70852
intron_19_20935047_20948744	0.479012	Small_Intestine_Terminal_Ileum	0.980155	ZNF85	intron_19_21117853_21131550	ENSG00000105750.15	-0.707893
intron_19_21361858_21375238	0.479162	Small_Intestine_Terminal_Ileum	0.980155	ZNF738	intron_19_21544660_21558040	ENSG00000172687.14	-0.70765
intron_1_150077231_150077669	0.478738	Small_Intestine_Terminal_Ileum	0.980155	VPS45	intron_1_150049309_150049747	ENSG00000136631.16	-0.708333
intron_1_20886371_20892619	0.47803	Small_Intestine_Terminal_Ileum	0.980155	EIF4G3	intron_1_21212864_21219112	ENSG00000075151.24	-0.709474
intron_1_235119406_235119818	0.478535	Small_Intestine_Terminal_Ileum	0.980155	TOMM20	intron_1_235282721_235283133	ENSG00000173726.11	0.708661
intron_1_45552563_45561789	0.478927	Small_Intestine_Terminal_Ileum	0.980155	AKR1A1	intron_1_46018235_46027461	ENSG00000117448.14	-0.708029
intron_22_30426844_30427240	0.478927	Small_Intestine_Terminal_Ileum	0.980155	MTFP1	intron_22_30822832_30823227	ENSG00000242114.6	-0.708029
intron_2_102171918_102172687	0.47927	Small_Intestine_Terminal_Ileum	0.980155	IL1R1	intron_2_102788378_102789147	ENSG00000115594.12	-0.707477
intron_2_29143945_29145232	0.479093	Small_Intestine_Terminal_Ileum	0.980155	CLIP4	intron_2_29366811_29368098	ENSG00000115295.21	0.707763
intron_3_183447765_183452078	0.478738	Small_Intestine_Terminal_Ileum	0.980155	LINC00888	intron_3_183165553_183169866	ENSG00000291106.1	-0.708333
intron_3_183447947_183452078	0.478738	Small_Intestine_Terminal_Ileum	0.980155	LINC00888	intron_3_183165735_183169866	ENSG00000291106.1	0.708333
intron_3_39146722_39153438	0.478927	Small_Intestine_Terminal_Ileum	0.980155	CSRNP1	intron_3_39188213_39194929	ENSG00000144655.15	0.708029
intron_3_52414587_52414728	0.479276	Small_Intestine_Terminal_Ileum	0.980155	PHF7	intron_3_52448603_52448744	ENSG00000010318.22	-0.707468
intron_4_112637603_112644668	0.478787	Small_Intestine_Terminal_Ileum	0.980155	LARP7	intron_4_113558759_113565824	ENSG00000174720.18	0.708255
intron_5_37479987_37516514	0.478849	Small_Intestine_Terminal_Ileum	0.980155	WDR70	intron_5_37480089_37516616	ENSG00000082068.9	-0.708154
intron_6_87508596_87509041	0.47939	Small_Intestine_Terminal_Ileum	0.980155	ENSG00000213204	intron_6_88218314_88218759	ENSG00000213204.8	0.707283
intron_6_87508596_87509041	0.47939	Small_Intestine_Terminal_Ileum	0.980155	SLC35A1	intron_6_88218314_88218759	ENSG00000164414.19	0.707283
intron_7_30584808_30585330	0.478393	Small_Intestine_Terminal_Ileum	0.980155	GARS1-DT	intron_7_30624424_30624946	ENSG00000196295.13	0.708889
intron_8_144497453_144498770	0.478827	Small_Intestine_Terminal_Ileum	0.980155	PPP1R16A	intron_8_145722836_145724153	ENSG00000160972.10	-0.708191
intron_9_125321562_125323798	0.477999	Small_Intestine_Terminal_Ileum	0.980155	GAPVD1	intron_9_128083841_128086077	ENSG00000165219.23	0.709524
intron_14_85552843_85561190	0.644925	smultixcan	0.980156	FLRT2	intron_14_86019187_86027534	ENSG00000185070.12	-0.373255
intron_18_23545149_23548006	0.696159	Prostate	0.980158	NPC1	intron_18_21125113_21127970	ENSG00000141458.13	-0.39051
intron_17_27610198_27611494	0.646582	Colon_Sigmoid	0.980162	KSR1	intron_17_25937224_25938520	ENSG00000141068.15	0.458515
intron_14_91870385_91873497	0.648232	Testis	0.980163	FBLN5	intron_14_92336729_92339841	ENSG00000140092.16	-0.456219
intron_2_218560883_218562718	0.648222	Testis	0.980163	USP37	intron_2_219425606_219427441	ENSG00000135913.11	0.456233
intron_4_58857748_58860885	0.648207	Testis	0.980163	ENSG00000251339	intron_4_59723913_59727050	ENSG00000251339.6	-0.456254
intron_7_16210603_16235902	0.64821	Testis	0.980163	CRPPA-AS1	intron_7_16250228_16275527	ENSG00000229688.8	-0.45625
intron_10_86668570_86668669	0.607275	Esophagus_Muscularis	0.980163	LDB3	intron_10_88428327_88428426	ENSG00000122367.21	0.513967
intron_1_27355469_27356026	0.607249	Esophagus_Muscularis	0.980163	MAP3K6	intron_1_27681960_27682517	ENSG00000142733.18	-0.514004
intron_5_176982623_177006284	0.668458	Brain_Putamen_basal_ganglia	0.980163	UIMC1	intron_5_176409624_176433285	ENSG00000087206.17	0.428266
intron_5_176982623_177006539	0.668458	Brain_Putamen_basal_ganglia	0.980163	UIMC1	intron_5_176409624_176433540	ENSG00000087206.17	0.428266
intron_11_60378616_60383129	0.569526	Heart_Atrial_Appendage	0.980164	MS4A7	intron_11_60146089_60150602	ENSG00000166927.13	-0.56875
intron_11_46375631_46375851	0.691324	Adipose_Subcutaneous	0.980164	DGKZ	intron_11_46397181_46397401	ENSG00000149091.15	-0.397059
intron_17_35598335_35600937	0.691324	Adipose_Subcutaneous	0.980164	AP2B1	intron_17_33925354_33927956	ENSG00000006125.18	0.397059
intron_17_35598335_35605705	0.691324	Adipose_Subcutaneous	0.980164	AP2B1	intron_17_33925354_33932724	ENSG00000006125.18	-0.397059
intron_17_35601071_35605705	0.691324	Adipose_Subcutaneous	0.980164	AP2B1	intron_17_33928090_33932724	ENSG00000006125.18	0.397059
intron_1_236242909_236243422	0.691247	Adipose_Subcutaneous	0.980164	ERO1B	intron_1_236406209_236406722	ENSG00000086619.15	0.397163
intron_8_143581328_143586729	0.691287	Adipose_Subcutaneous	0.980164	EEF1D	intron_8_144663498_144668899	ENSG00000104529.19	-0.397109
intron_10_125133612_125160319	0.623733	Esophagus_Gastroesophageal_Junction	0.980166	CTBP2	intron_10_126822181_126848888	ENSG00000175029.17	0.490566
intron_10_26759238_26765218	0.623733	Esophagus_Gastroesophageal_Junction	0.980166	ABI1	intron_10_27048167_27054147	ENSG00000136754.18	0.490566
intron_10_33197709_33202891	0.623906	Esophagus_Gastroesophageal_Junction	0.980166	NRP1	intron_10_33486637_33491819	ENSG00000099250.18	0.490323
intron_10_45784693_45784821	0.626183	Esophagus_Gastroesophageal_Junction	0.980166	WASHC2C	intron_10_46280141_46280269	ENSG00000172661.20	-0.487106
intron_10_45784901_45785509	0.626183	Esophagus_Gastroesophageal_Junction	0.980166	WASHC2C	intron_10_46280349_46280957	ENSG00000172661.20	0.487106
intron_10_88943907_88947258	0.626131	Esophagus_Gastroesophageal_Junction	0.980166	ACTA2	intron_10_90703664_90707015	ENSG00000107796.13	-0.487179
intron_10_93409739_93426071	0.624979	Esophagus_Gastroesophageal_Junction	0.980166	MYOF	intron_10_95169496_95185828	ENSG00000138119.17	0.488806
intron_10_94032252_94132174	0.62637	Esophagus_Gastroesophageal_Junction	0.980166	PLCE1	intron_10_95792009_95891931	ENSG00000138193.17	0.486842
intron_10_98434091_98435272	0.623055	Esophagus_Gastroesophageal_Junction	0.980166	ENSG00000289758	intron_10_100193848_100195029	ENSG00000289758.1	0.491525
intron_10_98434091_98435272	0.623055	Esophagus_Gastroesophageal_Junction	0.980166	HPS1	intron_10_100193848_100195029	ENSG00000107521.21	0.491525
intron_11_73653014_73660753	0.624506	Esophagus_Gastroesophageal_Junction	0.980166	PLEKHB1	intron_11_73364059_73371798	ENSG00000021300.14	-0.489474
intron_11_73655907_73660753	0.624506	Esophagus_Gastroesophageal_Junction	0.980166	PLEKHB1	intron_11_73366952_73371798	ENSG00000021300.14	0.489474
intron_11_77392541_77473552	0.626382	Esophagus_Gastroesophageal_Junction	0.980166	PAK1	intron_11_77103586_77184597	ENSG00000149269.10	0.486826
intron_12_132084399_132103997	0.625949	Esophagus_Gastroesophageal_Junction	0.980166	ENSG00000291171	intron_12_132568944_132588542	ENSG00000291171.1	-0.487437
intron_12_22062434_22065121	0.625595	Esophagus_Gastroesophageal_Junction	0.980166	CMAS	intron_12_22215368_22218055	ENSG00000111726.13	-0.487936
intron_12_4667654_4668457	0.625219	Esophagus_Gastroesophageal_Junction	0.980166	NDUFA9	intron_12_4776820_4777623	ENSG00000139180.11	0.488467
intron_12_75298966_75299837	0.625584	Esophagus_Gastroesophageal_Junction	0.980166	CAPS2	intron_12_75692746_75693617	ENSG00000180881.21	0.487952
intron_12_82357269_82358223	0.62637	Esophagus_Gastroesophageal_Junction	0.980166	CCDC59	intron_12_82751048_82752002	ENSG00000133773.12	-0.486842
intron_12_82357269_82358679	0.62637	Esophagus_Gastroesophageal_Junction	0.980166	CCDC59	intron_12_82751048_82752458	ENSG00000133773.12	0.486842
intron_12_9310441_9311141	0.623015	Esophagus_Gastroesophageal_Junction	0.980166	ENSG00000111788	intron_12_9463037_9463737	ENSG00000111788.10	-0.491582
intron_13_19677823_19730239	0.625232	Esophagus_Gastroesophageal_Junction	0.980166	PSPC1	intron_13_20251963_20304379	ENSG00000121390.19	0.488449
intron_13_20656430_20663263	0.624237	Esophagus_Gastroesophageal_Junction	0.980166	IFT88	intron_13_21230569_21237402	ENSG00000032742.18	0.489854
intron_13_20656430_20663498	0.624237	Esophagus_Gastroesophageal_Junction	0.980166	IFT88	intron_13_21230569_21237637	ENSG00000032742.18	-0.489854
intron_14_73959553_73970010	0.624181	Esophagus_Gastroesophageal_Junction	0.980166	ENTPD5	intron_14_74426256_74436713	ENSG00000187097.13	-0.489933
intron_14_74050195_74055584	0.62416	Esophagus_Gastroesophageal_Junction	0.980166	BBOF1	intron_14_74516898_74522287	ENSG00000119636.16	-0.489963
intron_14_94079747_94081119	0.624716	Esophagus_Gastroesophageal_Junction	0.980166	DDX24	intron_14_94546093_94547465	ENSG00000089737.18	0.489177
intron_15_55450367_55466930	0.624843	Esophagus_Gastroesophageal_Junction	0.980166	DNAAF4-CCPG1	intron_15_55742565_55759128	ENSG00000261771.5	0.488998
intron_15_55450367_55466930	0.624843	Esophagus_Gastroesophageal_Junction	0.980166	DNAAF4	intron_15_55742565_55759128	ENSG00000256061.7	0.488998
intron_15_68199681_68205245	0.625846	Esophagus_Gastroesophageal_Junction	0.980166	CALML4	intron_15_68492019_68497583	ENSG00000129007.16	-0.487582
intron_15_88621382_88626146	0.623013	Esophagus_Gastroesophageal_Junction	0.980166	AEN	intron_15_89164613_89169377	ENSG00000181026.15	0.491584
intron_15_89471855_89472711	0.625795	Esophagus_Gastroesophageal_Junction	0.980166	RHCG	intron_15_90015086_90015942	ENSG00000140519.14	0.487654
intron_16_2772102_2775451	0.624278	Esophagus_Gastroesophageal_Junction	0.980166	ELOB	intron_16_2822103_2825452	ENSG00000103363.16	0.489796
intron_16_8644725_8645908	0.623251	Esophagus_Gastroesophageal_Junction	0.980166	METTL22	intron_16_8738582_8739765	ENSG00000067365.15	-0.491249
intron_17_39440518_39440623	0.626209	Esophagus_Gastroesophageal_Junction	0.980166	MED1	intron_17_37596771_37596876	ENSG00000125686.12	0.487069
intron_17_50370586_50370906	0.625781	Esophagus_Gastroesophageal_Junction	0.980166	MRPL27	intron_17_48447947_48448267	ENSG00000108826.16	-0.487673
intron_17_5426299_5428071	0.62492	Esophagus_Gastroesophageal_Junction	0.980166	RPAIN	intron_17_5329619_5331391	ENSG00000129197.15	-0.488889
intron_17_5426299_5432542	0.62492	Esophagus_Gastroesophageal_Junction	0.980166	RPAIN	intron_17_5329619_5335862	ENSG00000129197.15	-0.488889
intron_17_75522333_75523275	0.625286	Esophagus_Gastroesophageal_Junction	0.980166	TSEN54	intron_17_73518414_73519356	ENSG00000182173.14	-0.488372
intron_17_76559043_76561288	0.626004	Esophagus_Gastroesophageal_Junction	0.980166	SNHG16	intron_17_74555125_74557370	ENSG00000163597.17	-0.487358
intron_18_5239049_5240648	0.625948	Esophagus_Gastroesophageal_Junction	0.980166	LINC00667	intron_18_5239048_5240647	ENSG00000263753.10	0.487438
intron_19_10688678_10689179	0.626495	Esophagus_Gastroesophageal_Junction	0.980166	ILF3	intron_19_10799354_10799855	ENSG00000129351.18	0.486667
intron_19_19659987_19663271	0.625286	Esophagus_Gastroesophageal_Junction	0.980166	ATP13A1	intron_19_19770796_19774080	ENSG00000105726.17	-0.488372
intron_19_326598_327133	0.624913	Esophagus_Gastroesophageal_Junction	0.980166	MIER2	intron_19_326598_327133	ENSG00000105556.12	0.488899
intron_19_52574162_52575895	0.6255	Esophagus_Gastroesophageal_Junction	0.980166	ZNF701	intron_19_53077415_53079148	ENSG00000167562.14	-0.488071
intron_19_56472187_56474012	0.623228	Esophagus_Gastroesophageal_Junction	0.980166	ZNF667	intron_19_56983556_56985381	ENSG00000198046.13	-0.49128
intron_1_111347049_111347674	0.624364	Esophagus_Gastroesophageal_Junction	0.980166	PIFO	intron_1_111889671_111890296	ENSG00000173947.14	-0.489676
intron_1_11257165_11258485	0.622975	Esophagus_Gastroesophageal_Junction	0.980166	MTOR	intron_1_11317222_11318542	ENSG00000198793.14	0.491639
intron_1_19101641_19104084	0.626447	Esophagus_Gastroesophageal_Junction	0.980166	UBR4	intron_1_19428135_19430578	ENSG00000127481.15	-0.486734
intron_1_35176471_35177319	0.624783	Esophagus_Gastroesophageal_Junction	0.980166	SFPQ	intron_1_35642072_35642920	ENSG00000116560.12	0.489083
intron_1_35176474_35177319	0.624783	Esophagus_Gastroesophageal_Junction	0.980166	SFPQ	intron_1_35642075_35642920	ENSG00000116560.12	-0.489083
intron_1_6475138_6475462	0.623263	Esophagus_Gastroesophageal_Junction	0.980166	PLEKHG5	intron_1_6535198_6535522	ENSG00000171680.23	-0.491231
intron_1_92301590_92303977	0.625688	Esophagus_Gastroesophageal_Junction	0.980166	RPAP2	intron_1_92767147_92769534	ENSG00000122484.9	0.487805
intron_1_96806452_96806866	0.623265	Esophagus_Gastroesophageal_Junction	0.980166	PTBP2	intron_1_97272008_97272422	ENSG00000117569.20	-0.491228
intron_20_2706264_2707947	0.62586	Esophagus_Gastroesophageal_Junction	0.980166	EBF4	intron_20_2686910_2688593	ENSG00000088881.22	0.487562
intron_20_38562697_38565356	0.626054	Esophagus_Gastroesophageal_Junction	0.980166	RALGAPB	intron_20_37191340_37193999	ENSG00000170471.15	-0.487288
intron_20_38562697_38565359	0.626054	Esophagus_Gastroesophageal_Junction	0.980166	RALGAPB	intron_20_37191340_37194002	ENSG00000170471.15	0.487288
intron_21_45456176_45468242	0.624834	Esophagus_Gastroesophageal_Junction	0.980166	COL18A1	intron_21_46876090_46888156	ENSG00000182871.16	0.489011
intron_21_46168658_46184356	0.626159	Esophagus_Gastroesophageal_Junction	0.980166	SPATC1L	intron_21_47588572_47604270	ENSG00000160284.15	-0.487141
intron_22_19852486_19854443	0.625099	Esophagus_Gastroesophageal_Junction	0.980166	RTL10	intron_22_19840009_19841966	ENSG00000215012.9	-0.488636
intron_22_22307591_22308697	0.626581	Esophagus_Gastroesophageal_Junction	0.980166	BMS1P20	intron_22_22661956_22663062	ENSG00000272779.1	0.486544
intron_22_22307591_22308697	0.626581	Esophagus_Gastroesophageal_Junction	0.980166	ENSG00000286129	intron_22_22661956_22663062	ENSG00000286129.1	0.486544
intron_22_29825257_29825622	0.625873	Esophagus_Gastroesophageal_Junction	0.980166	ASCC2	intron_22_30221246_30221611	ENSG00000100325.15	0.487544
intron_22_36526131_36529076	0.623598	Esophagus_Gastroesophageal_Junction	0.980166	EIF3D	intron_22_36922178_36925123	ENSG00000100353.18	0.490758
intron_22_46245238_46250256	0.62422	Esophagus_Gastroesophageal_Junction	0.980166	CDPF1	intron_22_46641135_46646153	ENSG00000205643.11	-0.489879
intron_2_159236190_159248372	0.625658	Esophagus_Gastroesophageal_Junction	0.980166	WDSUB1	intron_2_160092701_160104883	ENSG00000196151.11	-0.487847
intron_2_20638652_20640973	0.625688	Esophagus_Gastroesophageal_Junction	0.980166	HS1BP3	intron_2_20838412_20840733	ENSG00000118960.13	-0.487805
intron_2_218583086_218584612	0.626469	Esophagus_Gastroesophageal_Junction	0.980166	CNOT9	intron_2_219447809_219449335	ENSG00000144580.14	0.486702
intron_2_218659743_218660939	0.625505	Esophagus_Gastroesophageal_Junction	0.980166	BCS1L	intron_2_219524466_219525662	ENSG00000074582.15	0.488064
intron_2_238183740_238184020	0.624391	Esophagus_Gastroesophageal_Junction	0.980166	ILKAP	intron_2_239092381_239092661	ENSG00000132323.9	-0.489637
intron_2_42048838_42053239	0.624087	Esophagus_Gastroesophageal_Junction	0.980166	PKDCC	intron_2_42275978_42280379	ENSG00000162878.13	0.490066
intron_2_55262427_55263640	0.626622	Esophagus_Gastroesophageal_Junction	0.980166	MTIF2	intron_2_55489563_55490776	ENSG00000085760.15	0.486486
intron_3_100341161_100345585	0.624378	Esophagus_Gastroesophageal_Junction	0.980166	NIT2	intron_3_100060005_100064429	ENSG00000114021.12	0.489655
intron_3_100348881_100352404	0.624378	Esophagus_Gastroesophageal_Junction	0.980166	NIT2	intron_3_100067725_100071248	ENSG00000114021.12	0.489655
intron_3_170423327_170432524	0.625482	Esophagus_Gastroesophageal_Junction	0.980166	CLDN11	intron_3_170141115_170150312	ENSG00000013297.12	0.488095
intron_3_187726898_187728360	0.62361	Esophagus_Gastroesophageal_Junction	0.980166	BCL6	intron_3_187444686_187446148	ENSG00000113916.18	0.490741
intron_3_197820430_197826878	0.624026	Esophagus_Gastroesophageal_Junction	0.980166	LRCH3	intron_3_197547301_197553749	ENSG00000186001.14	-0.490153
intron_3_56572428_56592970	0.62455	Esophagus_Gastroesophageal_Junction	0.980166	CCDC66	intron_3_56606456_56626998	ENSG00000180376.17	0.489412
intron_4_1327703_1332757	0.626495	Esophagus_Gastroesophageal_Junction	0.980166	MAEA	intron_4_1321491_1326545	ENSG00000090316.16	-0.486667
intron_4_151226086_151226168	0.623998	Esophagus_Gastroesophageal_Junction	0.980166	SH3D19	intron_4_152147238_152147320	ENSG00000109686.19	0.490193
intron_4_151226240_151227760	0.624834	Esophagus_Gastroesophageal_Junction	0.980166	SH3D19	intron_4_152147392_152148912	ENSG00000109686.19	0.489011
intron_4_154536744_154537286	0.623651	Esophagus_Gastroesophageal_Junction	0.980166	PLRG1	intron_4_155457896_155458438	ENSG00000171566.12	0.490683
intron_4_154537479_154537969	0.623651	Esophagus_Gastroesophageal_Junction	0.980166	PLRG1	intron_4_155458631_155459121	ENSG00000171566.12	-0.490683
intron_4_154538108_154539105	0.623651	Esophagus_Gastroesophageal_Junction	0.980166	PLRG1	intron_4_155459260_155460257	ENSG00000171566.12	-0.490683
intron_4_20713539_20724808	0.624694	Esophagus_Gastroesophageal_Junction	0.980166	PACRGL	intron_4_20715162_20726431	ENSG00000163138.19	-0.489209
intron_4_2941729_2942192	0.624806	Esophagus_Gastroesophageal_Junction	0.980166	NOP14	intron_4_2943456_2943919	ENSG00000087269.16	0.489051
intron_5_103019843_103028182	0.625364	Esophagus_Gastroesophageal_Junction	0.980166	PAM	intron_5_102355547_102363886	ENSG00000145730.21	0.488263
intron_5_103025334_103028182	0.625364	Esophagus_Gastroesophageal_Junction	0.980166	PAM	intron_5_102361038_102363886	ENSG00000145730.21	-0.488263
intron_5_103025334_103028185	0.625364	Esophagus_Gastroesophageal_Junction	0.980166	PAM	intron_5_102361038_102363889	ENSG00000145730.21	-0.488263
intron_5_157287108_157294783	0.625364	Esophagus_Gastroesophageal_Junction	0.980166	CYFIP2	intron_5_156714117_156721792	ENSG00000055163.21	0.488263
intron_5_178622459_178623256	0.625474	Esophagus_Gastroesophageal_Junction	0.980166	CLK4	intron_5_178049460_178050257	ENSG00000113240.14	-0.488107
intron_5_87268990_87331348	0.62492	Esophagus_Gastroesophageal_Junction	0.980166	RASA1	intron_5_86564807_86627165	ENSG00000145715.15	0.488889
intron_6_157148951_157167040	0.62637	Esophagus_Gastroesophageal_Junction	0.980166	ARID1B	intron_6_157470085_157488174	ENSG00000049618.25	-0.486842
intron_6_25106529_25108576	0.623606	Esophagus_Gastroesophageal_Junction	0.980166	CMAHP	intron_6_25106757_25108804	ENSG00000168405.18	0.490746
intron_7_103086764_103097277	0.62521	Esophagus_Gastroesophageal_Junction	0.980166	ARMC10	intron_7_102727211_102737724	ENSG00000170632.14	-0.488479
intron_7_12687728_12688169	0.623737	Esophagus_Gastroesophageal_Junction	0.980166	ARL4A	intron_7_12727353_12727794	ENSG00000122644.13	-0.49056
intron_7_2559217_2567116	0.625707	Esophagus_Gastroesophageal_Junction	0.980166	IQCE	intron_7_2598851_2606750	ENSG00000106012.18	-0.487778
intron_7_30498938_30500536	0.626549	Esophagus_Gastroesophageal_Junction	0.980166	ENSG00000281039	intron_7_30538554_30540152	ENSG00000281039.1	-0.48659
intron_7_30498938_30500536	0.626549	Esophagus_Gastroesophageal_Junction	0.980166	GGCT	intron_7_30538554_30540152	ENSG00000006625.18	-0.48659
intron_7_45183420_45186199	0.623155	Esophagus_Gastroesophageal_Junction	0.980166	RAMP3	intron_7_45223019_45225798	ENSG00000122679.8	0.491384
intron_7_866067_869349	0.624165	Esophagus_Gastroesophageal_Junction	0.980166	SUN1	intron_7_905704_908986	ENSG00000164828.18	-0.489957
intron_8_103415516_103420264	0.626131	Esophagus_Gastroesophageal_Junction	0.980166	DCAF13	intron_8_104427744_104432492	ENSG00000164934.14	-0.487179
intron_8_144774605_144778038	0.624806	Esophagus_Gastroesophageal_Junction	0.980166	ZNF34	intron_8_145999990_146003423	ENSG00000196378.13	-0.489051
intron_8_1858115_1859897	0.626495	Esophagus_Gastroesophageal_Junction	0.980166	ARHGEF10	intron_8_1806281_1808063	ENSG00000104728.16	0.486667
intron_8_1858115_1859897	0.626495	Esophagus_Gastroesophageal_Junction	0.980166	KBTBD11-OT1	intron_8_1806281_1808063	ENSG00000283239.1	0.486667
intron_9_128635259_128635658	0.626622	Esophagus_Gastroesophageal_Junction	0.980166	DYNC2I2	intron_9_131397538_131397937	ENSG00000119333.12	-0.486486
intron_9_35539108_35546430	0.623715	Esophagus_Gastroesophageal_Junction	0.980166	RUSC2	intron_9_35539105_35546427	ENSG00000198853.12	0.490592
intron_9_98005153_98011271	0.626249	Esophagus_Gastroesophageal_Junction	0.980166	ANP32B	intron_9_100767435_100773553	ENSG00000136938.9	-0.487013
intron_10_100286213_100286605	0.556781	Brain_Hypothalamus	0.980168	BLOC1S2	intron_10_102045970_102046362	ENSG00000196072.12	0.587629
intron_10_100286332_100286605	0.556781	Brain_Hypothalamus	0.980168	BLOC1S2	intron_10_102046089_102046362	ENSG00000196072.12	-0.587629
intron_10_103585225_103589514	0.549356	Brain_Hypothalamus	0.980168	NEURL1	intron_10_105344982_105349271	ENSG00000107954.11	-0.598726
intron_10_112442351_112443515	0.555081	Brain_Hypothalamus	0.980168	ZDHHC6	intron_10_114202109_114203273	ENSG00000023041.12	-0.590164
intron_10_11314270_11321207	0.561915	Brain_Hypothalamus	0.980168	CELF2	intron_10_11356233_11363170	ENSG00000048740.19	0.58
intron_10_113725537_113726305	0.55926	Brain_Hypothalamus	0.980168	CASP7	intron_10_115485296_115486064	ENSG00000165806.21	0.583942
intron_10_121503941_121515117	0.568645	Brain_Hypothalamus	0.980168	FGFR2	intron_10_123263455_123274631	ENSG00000066468.24	-0.570048
intron_10_121503941_121515123	0.568645	Brain_Hypothalamus	0.980168	FGFR2	intron_10_123263455_123274637	ENSG00000066468.24	0.570048
intron_10_125039155_125160319	0.570329	Brain_Hypothalamus	0.980168	CTBP2	intron_10_126727724_126848888	ENSG00000175029.17	-0.567568
intron_10_125794388_125794880	0.55926	Brain_Hypothalamus	0.980168	UROS	intron_10_127482957_127483449	ENSG00000188690.15	0.583942
intron_10_132153023_132153759	0.567192	Brain_Hypothalamus	0.980168	JAKMIP3	intron_10_133966527_133967263	ENSG00000188385.13	-0.572192
intron_10_133467353_133467847	0.552979	Brain_Hypothalamus	0.980168	SCART1	intron_10_135280857_135281351	ENSG00000214279.13	0.593301
intron_10_133554328_133555351	0.568766	Brain_Hypothalamus	0.980168	SYCE1	intron_10_135367832_135368855	ENSG00000171772.17	0.56987
intron_10_15097409_15102218	0.564649	Brain_Hypothalamus	0.980168	RPP38	intron_10_15139408_15144217	ENSG00000152464.15	0.575949
intron_10_15097409_15103305	0.564649	Brain_Hypothalamus	0.980168	RPP38	intron_10_15139408_15145304	ENSG00000152464.15	0.575949
intron_10_23008931_23014100	0.555544	Brain_Hypothalamus	0.980168	ARMC3	intron_10_23297860_23303029	ENSG00000165309.14	0.589474
intron_10_23008931_23030596	0.555544	Brain_Hypothalamus	0.980168	ARMC3	intron_10_23297860_23319525	ENSG00000165309.14	-0.589474
intron_10_29524715_29529705	0.549724	Brain_Hypothalamus	0.980168	SVIL	intron_10_29813644_29818634	ENSG00000197321.16	0.598173
intron_10_30849443_30850222	0.55145	Brain_Hypothalamus	0.980168	ZNF438	intron_10_31138372_31139151	ENSG00000183621.15	-0.595588
intron_10_42475880_42477261	0.571521	Brain_Hypothalamus	0.980168	LINC00839	intron_10_42971328_42972709	ENSG00000185904.12	0.565813
intron_10_45395936_45412191	0.548129	Brain_Hypothalamus	0.980168	ALOX5	intron_10_45891384_45907639	ENSG00000012779.12	-0.600567
intron_10_4835809_4842421	0.572173	Brain_Hypothalamus	0.980168	AKR1E2	intron_10_4878001_4884613	ENSG00000165568.18	0.564854
intron_10_4837581_4839729	0.557584	Brain_Hypothalamus	0.980168	AKR1E2	intron_10_4879773_4881921	ENSG00000165568.18	-0.586433
intron_10_4837581_4842421	0.557584	Brain_Hypothalamus	0.980168	AKR1E2	intron_10_4879773_4884613	ENSG00000165568.18	0.586433
intron_10_5795019_5796763	0.570127	Brain_Hypothalamus	0.980168	GDI2	intron_10_5836982_5838726	ENSG00000057608.17	-0.567864
intron_10_59652950_59653675	0.548506	Brain_Hypothalamus	0.980168	SLC16A9	intron_10_61412708_61413433	ENSG00000165449.12	-0.6
intron_10_70551860_70564364	0.565572	Brain_Hypothalamus	0.980168	PALD1	intron_10_72311616_72324120	ENSG00000107719.10	0.574586
intron_10_70885929_70888531	0.551464	Brain_Hypothalamus	0.980168	PCBD1	intron_10_72645686_72648288	ENSG00000166228.9	0.595568
intron_10_7769345_7774831	0.557609	Brain_Hypothalamus	0.980168	KIN	intron_10_7811308_7816794	ENSG00000151657.12	0.586397
intron_10_78380754_78396411	0.550658	Brain_Hypothalamus	0.980168	LINC00595	intron_10_80140511_80156168	ENSG00000230417.12	-0.596774
intron_10_95354967_95357631	0.567192	Brain_Hypothalamus	0.980168	SORBS1	intron_10_97114724_97117388	ENSG00000095637.23	0.572192
intron_10_95434717_95437490	0.557525	Brain_Hypothalamus	0.980168	SORBS1	intron_10_97194474_97197247	ENSG00000095637.23	0.586521
intron_10_97256404_97259402	0.55624	Brain_Hypothalamus	0.980168	ARHGAP19-SLIT1	intron_10_99016161_99019159	ENSG00000269891.2	0.588435
intron_10_97256404_97259402	0.55624	Brain_Hypothalamus	0.980168	ARHGAP19	intron_10_99016161_99019159	ENSG00000213390.11	0.588435
intron_10_98407997_98410939	0.555072	Brain_Hypothalamus	0.980168	PYROXD2	intron_10_100167754_100170696	ENSG00000119943.13	0.590178
intron_10_99714718_99716348	0.556927	Brain_Hypothalamus	0.980168	COX15	intron_10_101474475_101476105	ENSG00000014919.13	-0.587413
intron_11_118545494_118545793	0.547797	Brain_Hypothalamus	0.980168	IFT46	intron_11_118416209_118416508	ENSG00000118096.10	0.601064
intron_11_124878131_124878298	0.567407	Brain_Hypothalamus	0.980168	ROBO3	intron_11_124748027_124748194	ENSG00000154134.15	0.571875
intron_11_124878436_124878584	0.567407	Brain_Hypothalamus	0.980168	ROBO3	intron_11_124748332_124748480	ENSG00000154134.15	-0.571875
intron_11_125597119_125602303	0.562973	Brain_Hypothalamus	0.980168	STT3A	intron_11_125467014_125472198	ENSG00000134910.14	0.578431
intron_11_126203657_126204231	0.563991	Brain_Hypothalamus	0.980168	RPUSD4	intron_11_126073552_126074126	ENSG00000165526.9	-0.576923
intron_11_126269291_126272969	0.55421	Brain_Hypothalamus	0.980168	FOXRED1	intron_11_126139186_126142864	ENSG00000110074.12	-0.591463
intron_11_126269415_126272969	0.55421	Brain_Hypothalamus	0.980168	FOXRED1	intron_11_126139310_126142864	ENSG00000110074.12	0.591463
intron_11_126277175_126277435	0.570488	Brain_Hypothalamus	0.980168	FOXRED1	intron_11_126147070_126147330	ENSG00000110074.12	-0.567333
intron_11_134248484_134249167	0.548506	Brain_Hypothalamus	0.980168	THYN1	intron_11_134118378_134119061	ENSG00000151500.15	0.6
intron_11_17099969_17101278	0.550749	Brain_Hypothalamus	0.980168	PIK3C2A	intron_11_17121516_17122825	ENSG00000011405.14	0.596639
intron_11_17959636_17988597	0.564181	Brain_Hypothalamus	0.980168	SERGEF	intron_11_17981183_18010144	ENSG00000129158.11	0.576642
intron_11_18283901_18285346	0.55567	Brain_Hypothalamus	0.980168	HPS5	intron_11_18305448_18306893	ENSG00000110756.18	0.589286
intron_11_3361889_3370975	0.564332	Brain_Hypothalamus	0.980168	ZNF195	intron_11_3383119_3392205	ENSG00000005801.18	-0.576419
intron_11_3362602_3370975	0.564332	Brain_Hypothalamus	0.980168	ZNF195	intron_11_3383832_3392205	ENSG00000005801.18	-0.576419
intron_11_44897828_44906407	0.552071	Brain_Hypothalamus	0.980168	TSPAN18	intron_11_44919379_44927958	ENSG00000157570.12	-0.59466
intron_11_45355602_45355879	0.560114	Brain_Hypothalamus	0.980168	LINC02696	intron_11_45377153_45377430	ENSG00000254427.3	-0.582673
intron_11_46821268_46846220	0.558561	Brain_Hypothalamus	0.980168	CKAP5	intron_11_46842819_46867771	ENSG00000175216.15	-0.58498
intron_11_47725836_47731374	0.563952	Brain_Hypothalamus	0.980168	FNBP4	intron_11_47747388_47752926	ENSG00000109920.13	-0.576982
intron_11_60378664_60383129	0.569526	Brain_Hypothalamus	0.980168	MS4A7	intron_11_60146137_60150602	ENSG00000166927.13	-0.56875
intron_11_61485911_61486344	0.563339	Brain_Hypothalamus	0.980168	PPP1R32	intron_11_61253383_61253816	ENSG00000162148.11	-0.577889
intron_11_61485911_61486524	0.563339	Brain_Hypothalamus	0.980168	PPP1R32	intron_11_61253383_61253996	ENSG00000162148.11	0.577889
intron_11_6511429_6519600	0.571627	Brain_Hypothalamus	0.980168	DNHD1	intron_11_6532659_6540830	ENSG00000179532.13	0.565657
intron_11_65455331_65455694	0.572126	Brain_Hypothalamus	0.980168	ENSG00000291174	intron_11_65222802_65223165	ENSG00000291174.1	0.564923
intron_11_66348070_66353455	0.564751	Brain_Hypothalamus	0.980168	B4GAT1-DT	intron_11_66115541_66120926	ENSG00000255468.7	0.575799
intron_11_67396021_67396111	0.560314	Brain_Hypothalamus	0.980168	RAD9A	intron_11_67163492_67163582	ENSG00000172613.8	0.582375
intron_11_71444215_71444855	0.57256	Brain_Hypothalamus	0.980168	DHCR7	intron_11_71155261_71155901	ENSG00000172893.18	0.564286
intron_11_71957264_71960750	0.569042	Brain_Hypothalamus	0.980168	RNF121	intron_11_71668310_71671796	ENSG00000137522.18	0.569464
intron_11_72006263_72007189	0.558548	Brain_Hypothalamus	0.980168	NUMA1	intron_11_71717309_71718235	ENSG00000137497.19	-0.585
intron_11_72010854_72012401	0.558548	Brain_Hypothalamus	0.980168	NUMA1	intron_11_71721900_71723447	ENSG00000137497.19	-0.585
intron_11_752473_755879	0.568725	Brain_Hypothalamus	0.980168	TALDO1	intron_11_752473_755879	ENSG00000177156.11	0.56993
intron_11_77392541_77397027	0.555004	Brain_Hypothalamus	0.980168	PAK1	intron_11_77103586_77108072	ENSG00000149269.10	-0.590278
intron_11_77392541_77411774	0.555004	Brain_Hypothalamus	0.980168	PAK1	intron_11_77103586_77122819	ENSG00000149269.10	0.590278
intron_11_77392541_77473552	0.555004	Brain_Hypothalamus	0.980168	PAK1	intron_11_77103586_77184597	ENSG00000149269.10	0.590278
intron_11_78198068_78199595	0.566622	Brain_Hypothalamus	0.980168	USP35	intron_11_77909114_77910641	ENSG00000118369.13	0.573034
intron_11_810039_810234	0.556143	Brain_Hypothalamus	0.980168	RPLP2	intron_11_810039_810234	ENSG00000177600.9	-0.58858
intron_11_810357_811597	0.556143	Brain_Hypothalamus	0.980168	RPLP2	intron_11_810357_811597	ENSG00000177600.9	0.58858
intron_11_86446487_86447065	0.564181	Brain_Hypothalamus	0.980168	ME3	intron_11_86157529_86158107	ENSG00000151376.18	-0.576642
intron_11_86448255_86449889	0.564181	Brain_Hypothalamus	0.980168	ME3	intron_11_86159297_86160931	ENSG00000151376.18	-0.576642
intron_11_8911671_8914826	0.561104	Brain_Hypothalamus	0.980168	AKIP1	intron_11_8933218_8936373	ENSG00000166452.12	-0.581203
intron_12_10374136_10379702	0.558194	Brain_Hypothalamus	0.980168	KLRK1-AS1	intron_12_10526735_10532301	ENSG00000245648.2	-0.585526
intron_12_103778081_103780300	0.556853	Brain_Hypothalamus	0.980168	NT5DC3	intron_12_104171859_104174078	ENSG00000111696.12	-0.587522
intron_12_105120597_105121101	0.56378	Brain_Hypothalamus	0.980168	WASHC4	intron_12_105514375_105514879	ENSG00000136051.15	-0.577236
intron_12_105156792_105157236	0.549782	Brain_Hypothalamus	0.980168	WASHC4	intron_12_105550570_105551014	ENSG00000136051.15	0.598086
intron_12_109516884_109521148	0.54789	Brain_Hypothalamus	0.980168	UBE3B	intron_12_109954689_109958953	ENSG00000151148.14	0.600924
intron_12_120081017_120089951	0.564946	Brain_Hypothalamus	0.980168	BICDL1	intron_12_120518821_120527755	ENSG00000135127.12	0.57551
intron_12_120097373_120098811	0.567709	Brain_Hypothalamus	0.980168	RAB35	intron_12_120535177_120536615	ENSG00000111737.12	0.571429
intron_12_120097373_120099030	0.567709	Brain_Hypothalamus	0.980168	RAB35	intron_12_120535177_120536834	ENSG00000111737.12	0.571429
intron_12_121228613_121228725	0.567192	Brain_Hypothalamus	0.980168	P2RX4	intron_12_121666416_121666528	ENSG00000135124.16	-0.572192
intron_12_121229099_121232414	0.559969	Brain_Hypothalamus	0.980168	P2RX4	intron_12_121666902_121670217	ENSG00000135124.16	0.582888
intron_12_122511188_122514712	0.56872	Brain_Hypothalamus	0.980168	RSRC2	intron_12_122995735_122999259	ENSG00000111011.18	-0.569937
intron_12_124343226_124344597	0.56211	Brain_Hypothalamus	0.980168	NCOR2	intron_12_124827772_124829143	ENSG00000196498.14	0.57971
intron_12_131756644_131766118	0.561096	Brain_Hypothalamus	0.980168	SFSWAP	intron_12_132241189_132250663	ENSG00000061936.10	0.581215
intron_12_1754514_1772842	0.571274	Brain_Hypothalamus	0.980168	ADIPOR2	intron_12_1863680_1882008	ENSG00000006831.10	0.566176
intron_12_27714820_27716291	0.564672	Brain_Hypothalamus	0.980168	MRPS35	intron_12_27867753_27869224	ENSG00000061794.13	-0.575916
intron_12_47966172_47966683	0.557514	Brain_Hypothalamus	0.980168	TMEM106C	intron_12_48359955_48360466	ENSG00000134291.12	-0.586538
intron_12_47966229_47966683	0.557514	Brain_Hypothalamus	0.980168	TMEM106C	intron_12_48360012_48360466	ENSG00000134291.12	0.586538
intron_12_48825769_48826245	0.558384	Brain_Hypothalamus	0.980168	CACNB3	intron_12_49219552_49220028	ENSG00000167535.8	0.585244
intron_12_48825769_48826367	0.558384	Brain_Hypothalamus	0.980168	CACNB3	intron_12_49219552_49220150	ENSG00000167535.8	-0.585244
intron_12_52011141_52013687	0.550575	Brain_Hypothalamus	0.980168	TAMALIN	intron_12_52404925_52407471	ENSG00000161835.11	0.596899
intron_12_52056645_52056890	0.568216	Brain_Hypothalamus	0.980168	NR4A1	intron_12_52450429_52450674	ENSG00000123358.20	0.570681
intron_12_52056645_52057057	0.568216	Brain_Hypothalamus	0.980168	NR4A1	intron_12_52450429_52450841	ENSG00000123358.20	-0.570681
intron_12_54384564_54384859	0.557233	Brain_Hypothalamus	0.980168	ZNF385A	intron_12_54778348_54778643	ENSG00000161642.18	0.586957
intron_12_54385002_54385673	0.557233	Brain_Hypothalamus	0.980168	ZNF385A	intron_12_54778786_54779457	ENSG00000161642.18	0.586957
intron_12_63780462_63781019	0.560184	Brain_Hypothalamus	0.980168	RXYLT1	intron_12_64174242_64174799	ENSG00000118600.13	0.582569
intron_12_6830770_6830870	0.553873	Brain_Hypothalamus	0.980168	P3H3	intron_12_6939934_6940034	ENSG00000110811.20	-0.591966
intron_12_6867681_6868864	0.546799	Brain_Hypothalamus	0.980168	TPI1	intron_12_6976845_6978028	ENSG00000111669.15	-0.602564
intron_12_68870399_68871784	0.565918	Brain_Hypothalamus	0.980168	CPM	intron_12_69264179_69265564	ENSG00000135678.12	0.574074
intron_12_75391350_75410434	0.549445	Brain_Hypothalamus	0.980168	GLIPR1L2	intron_12_75785130_75804214	ENSG00000180481.11	0.598592
intron_12_88064115_88068522	0.571479	Brain_Hypothalamus	0.980168	CEP290	intron_12_88457892_88462299	ENSG00000198707.17	-0.565875
intron_12_8875012_8876058	0.5722	Brain_Hypothalamus	0.980168	A2ML1	intron_12_9027608_9028654	ENSG00000166535.20	-0.564815
intron_12_95217886_95251940	0.548465	Brain_Hypothalamus	0.980168	VEZT	intron_12_95611662_95645716	ENSG00000028203.19	-0.600062
intron_13_111241336_111243872	0.553277	Brain_Hypothalamus	0.980168	ARHGEF7	intron_13_111893683_111896219	ENSG00000102606.20	0.592857
intron_13_20615879_20625750	0.547866	Brain_Hypothalamus	0.980168	IFT88	intron_13_21190018_21199889	ENSG00000032742.18	0.600962
intron_13_30939778_30952660	0.552771	Brain_Hypothalamus	0.980168	TEX26	intron_13_31513915_31526797	ENSG00000175664.10	0.593612
intron_13_40749281_40752273	0.548506	Brain_Hypothalamus	0.980168	MRPS31	intron_13_41323417_41326409	ENSG00000102738.8	-0.6
intron_13_40767033_40770985	0.557736	Brain_Hypothalamus	0.980168	MRPS31	intron_13_41341169_41345121	ENSG00000102738.8	0.586207
intron_13_49669846_49691254	0.554581	Brain_Hypothalamus	0.980168	EBPL	intron_13_50243982_50265390	ENSG00000123179.14	-0.590909
intron_14_102250987_102251444	0.550103	Brain_Hypothalamus	0.980168	MOK	intron_14_102717324_102717781	ENSG00000080823.23	0.597606
intron_14_104714856_104715284	0.568029	Brain_Hypothalamus	0.980168	INF2	intron_14_105181193_105181621	ENSG00000203485.14	0.570957
intron_14_104714856_104718795	0.568029	Brain_Hypothalamus	0.980168	INF2	intron_14_105181193_105185132	ENSG00000203485.14	0.570957
intron_14_20316560_20325539	0.551595	Brain_Hypothalamus	0.980168	CCNB1IP1	intron_14_20784719_20793698	ENSG00000100814.18	0.595372
intron_14_24269163_24269491	0.571052	Brain_Hypothalamus	0.980168	RABGGTA	intron_14_24738369_24738697	ENSG00000100949.15	0.566502
intron_14_29656499_29663699	0.548072	Brain_Hypothalamus	0.980168	PRKD1	intron_14_30125705_30132905	ENSG00000184304.17	-0.600651
intron_14_32077435_32090502	0.569687	Brain_Hypothalamus	0.980168	ARHGAP5	intron_14_32546641_32559708	ENSG00000100852.14	-0.568513
intron_14_37477062_37499908	0.561661	Brain_Hypothalamus	0.980168	MIPOL1	intron_14_37946267_37969113	ENSG00000151338.21	0.580376
intron_14_50729723_50735516	0.563507	Brain_Hypothalamus	0.980168	NIN	intron_14_51196441_51202234	ENSG00000100503.27	-0.57764
intron_14_64214470_64216248	0.550847	Brain_Hypothalamus	0.980168	SYNE2	intron_14_64681188_64682966	ENSG00000054654.20	0.596491
intron_14_67487172_67515086	0.562625	Brain_Hypothalamus	0.980168	TMEM229B	intron_14_67953889_67981803	ENSG00000198133.9	-0.578947
intron_14_70995925_71009634	0.551248	Brain_Hypothalamus	0.980168	PCNX1	intron_14_71462642_71476351	ENSG00000100731.16	0.59589
intron_14_90541589_90578106	0.555873	Brain_Hypothalamus	0.980168	TTC7B	intron_14_91007933_91044450	ENSG00000165914.15	0.588983
intron_15_25059718_25061950	0.554359	Brain_Hypothalamus	0.980168	SNHG14	intron_15_25304865_25307097	ENSG00000224078.15	0.591241
intron_15_25204728_25206043	0.555081	Brain_Hypothalamus	0.980168	SNHG14	intron_15_25449875_25451190	ENSG00000224078.15	-0.590164
intron_15_31216037_31219289	0.564779	Brain_Hypothalamus	0.980168	LINC02352	intron_15_31508240_31511492	ENSG00000259448.3	0.575758
intron_15_42402558_42402794	0.570164	Brain_Hypothalamus	0.980168	CAPN3	intron_15_42694756_42694992	ENSG00000092529.25	-0.56781
intron_15_44380976_44413336	0.568935	Brain_Hypothalamus	0.980168	GOLM2	intron_15_44673174_44705534	ENSG00000166734.20	-0.56962
intron_15_44536358_44536801	0.560379	Brain_Hypothalamus	0.980168	EIF3J-DT	intron_15_44828556_44828999	ENSG00000179523.7	0.582278
intron_15_44554667_44560249	0.553648	Brain_Hypothalamus	0.980168	EIF3J	intron_15_44846865_44852447	ENSG00000104131.13	0.592303
intron_15_52019376_52045830	0.569402	Brain_Hypothalamus	0.980168	MAPK6	intron_15_52311573_52338027	ENSG00000069956.14	0.568932
intron_15_72320702_72345446	0.554696	Brain_Hypothalamus	0.980168	ENSG00000260729	intron_15_72613043_72637787	ENSG00000260729.1	-0.590738
intron_15_75621056_75625666	0.547635	Brain_Hypothalamus	0.980168	SNUPN	intron_15_75913397_75918007	ENSG00000169371.14	0.601307
intron_15_75621056_75625771	0.547635	Brain_Hypothalamus	0.980168	SNUPN	intron_15_75913397_75918112	ENSG00000169371.14	0.601307
intron_15_78016739_78017847	0.566225	Brain_Hypothalamus	0.980168	TBC1D2B	intron_15_78309081_78310189	ENSG00000167202.12	-0.57362
intron_15_78931506_78932372	0.569419	Brain_Hypothalamus	0.980168	CTSH	intron_15_79223848_79224714	ENSG00000103811.18	0.568908
intron_15_78932041_78932372	0.569419	Brain_Hypothalamus	0.980168	CTSH	intron_15_79224383_79224714	ENSG00000103811.18	-0.568908
intron_15_79845442_79889093	0.562956	Brain_Hypothalamus	0.980168	MTHFS	intron_15_80137784_80181435	ENSG00000136371.11	-0.578457
intron_15_79845442_79889093	0.562956	Brain_Hypothalamus	0.980168	ST20-MTHFS	intron_15_80137784_80181435	ENSG00000259332.3	-0.578457
intron_15_79889354_79897161	0.554359	Brain_Hypothalamus	0.980168	MTHFS	intron_15_80181696_80189503	ENSG00000136371.11	-0.591241
intron_15_79889354_79907629	0.554359	Brain_Hypothalamus	0.980168	ST20-MTHFS	intron_15_80181696_80199971	ENSG00000259332.3	-0.591241
intron_15_79899125_79907629	0.551072	Brain_Hypothalamus	0.980168	ST20	intron_15_80191467_80199971	ENSG00000180953.11	-0.596154
intron_15_82138842_82151451	0.572341	Brain_Hypothalamus	0.980168	EFL1	intron_15_82431183_82443792	ENSG00000140598.16	-0.564607
intron_15_83587086_83588662	0.561151	Brain_Hypothalamus	0.980168	SH3GL3	intron_15_84255838_84257414	ENSG00000140600.17	-0.581132
intron_16_1349608_1350058	0.552565	Brain_Hypothalamus	0.980168	TSR3	intron_16_1399609_1400059	ENSG00000007520.4	-0.593921
intron_16_1506329_1506952	0.558121	Brain_Hypothalamus	0.980168	TELO2	intron_16_1556330_1556953	ENSG00000100726.15	0.585635
intron_16_2080377_2081595	0.550918	Brain_Hypothalamus	0.980168	TSC2	intron_16_2130378_2131596	ENSG00000103197.18	-0.596386
intron_16_23524454_23525244	0.550003	Brain_Hypothalamus	0.980168	EARS2	intron_16_23535775_23536565	ENSG00000103356.18	0.597755
intron_16_23552304_23557205	0.550548	Brain_Hypothalamus	0.980168	EARS2	intron_16_23563625_23568526	ENSG00000103356.18	-0.596939
intron_16_249654_254381	0.550317	Brain_Hypothalamus	0.980168	FAM234A	intron_16_299653_304380	ENSG00000167930.17	-0.597285
intron_16_30114708_30115595	0.554359	Brain_Hypothalamus	0.980168	MAPK3	intron_16_30126029_30126916	ENSG00000102882.12	0.591241
intron_16_398394_398990	0.568652	Brain_Hypothalamus	0.980168	NME4	intron_16_448394_448990	ENSG00000103202.13	0.570039
intron_16_57772288_57785464	0.571493	Brain_Hypothalamus	0.980168	KIFC3	intron_16_57806200_57819376	ENSG00000140859.16	0.565854
intron_16_57772288_57794999	0.571493	Brain_Hypothalamus	0.980168	KIFC3	intron_16_57806200_57828911	ENSG00000140859.16	-0.565854
intron_16_67181697_67183262	0.559902	Brain_Hypothalamus	0.980168	MATCAP1	intron_16_67215600_67217165	ENSG00000196123.13	0.582988
intron_16_67184604_67184686	0.559722	Brain_Hypothalamus	0.980168	EXOC3L1	intron_16_67218507_67218589	ENSG00000179044.16	0.583255
intron_16_67821225_67824583	0.5559	Brain_Hypothalamus	0.980168	TSNAXIP1	intron_16_67855128_67858486	ENSG00000102904.15	0.588942
intron_16_68558568_68563044	0.557736	Brain_Hypothalamus	0.980168	ZFP90	intron_16_68592471_68596947	ENSG00000184939.16	-0.586207
intron_16_69329179_69329997	0.569347	Brain_Hypothalamus	0.980168	PDF	intron_16_69363082_69363900	ENSG00000258429.2	0.569014
intron_16_69329179_69330813	0.550167	Brain_Hypothalamus	0.980168	COG8	intron_16_69363082_69364716	ENSG00000213380.16	-0.59751
intron_16_75414695_75433289	0.547541	Brain_Hypothalamus	0.980168	CFDP1	intron_16_75448593_75467187	ENSG00000153774.9	0.601449
intron_16_77722617_77741582	0.566006	Brain_Hypothalamus	0.980168	NUDT7	intron_16_77756514_77775479	ENSG00000140876.11	-0.573944
intron_16_81664349_81670142	0.547885	Brain_Hypothalamus	0.980168	CMIP	intron_16_81697954_81703747	ENSG00000153815.18	0.600932
intron_16_83908282_83912218	0.559469	Brain_Hypothalamus	0.980168	ENSG00000288849	intron_16_83941887_83945823	ENSG00000288849.1	0.58363
intron_16_83908282_83912218	0.559469	Brain_Hypothalamus	0.980168	MLYCD	intron_16_83941887_83945823	ENSG00000103150.7	0.58363
intron_16_87755292_87756399	0.56056	Brain_Hypothalamus	0.980168	KLHDC4	intron_16_87788898_87790005	ENSG00000104731.14	0.582011
intron_16_879737_893007	0.570102	Brain_Hypothalamus	0.980168	LMF1	intron_16_929737_943007	ENSG00000103227.19	0.567901
intron_16_8806407_8811079	0.568175	Brain_Hypothalamus	0.980168	PMM2	intron_16_8900264_8904936	ENSG00000140650.13	0.570742
intron_16_88656304_88657146	0.549166	Brain_Hypothalamus	0.980168	MVD	intron_16_88722712_88723554	ENSG00000167508.12	0.59901
intron_16_88656304_88657436	0.549166	Brain_Hypothalamus	0.980168	MVD	intron_16_88722712_88723844	ENSG00000167508.12	-0.59901
intron_16_88657247_88657436	0.569148	Brain_Hypothalamus	0.980168	MVD	intron_16_88723655_88723844	ENSG00000167508.12	0.569307
intron_16_88660637_88660748	0.549918	Brain_Hypothalamus	0.980168	MVD	intron_16_88727045_88727156	ENSG00000167508.12	0.597883
intron_16_89291183_89305206	0.570836	Brain_Hypothalamus	0.980168	ANKRD11	intron_16_89357591_89371614	ENSG00000167522.17	0.56682
intron_16_979110_981145	0.552357	Brain_Hypothalamus	0.980168	CEROX1	intron_16_1029110_1031145	ENSG00000260807.7	-0.594232
intron_17_1627920_1628114	0.551423	Brain_Hypothalamus	0.980168	SLC43A2	intron_17_1531214_1531408	ENSG00000167703.15	-0.595628
intron_17_17247151_17247480	0.560689	Brain_Hypothalamus	0.980168	COPS3	intron_17_17150465_17150794	ENSG00000141030.13	0.581818
intron_17_17271008_17276035	0.569912	Brain_Hypothalamus	0.980168	COPS3	intron_17_17174322_17179349	ENSG00000141030.13	0.568182
intron_17_17271008_17281132	0.569912	Brain_Hypothalamus	0.980168	COPS3	intron_17_17174322_17184446	ENSG00000141030.13	-0.568182
intron_17_2367405_2371262	0.547154	Brain_Hypothalamus	0.980168	SGSM2	intron_17_2270699_2274556	ENSG00000141258.13	0.602031
intron_17_27631304_27638263	0.560422	Brain_Hypothalamus	0.980168	LGALS9	intron_17_25958330_25965289	ENSG00000168961.17	-0.582215
intron_17_27642348_27643525	0.558502	Brain_Hypothalamus	0.980168	LGALS9	intron_17_25969374_25970551	ENSG00000168961.17	0.585068
intron_17_29571719_29571832	0.566356	Brain_Hypothalamus	0.980168	TP53I13	intron_17_27898737_27898850	ENSG00000167543.16	-0.573427
intron_17_29571719_29571857	0.566356	Brain_Hypothalamus	0.980168	TP53I13	intron_17_27898737_27898875	ENSG00000167543.16	0.573427
intron_17_29576674_29576863	0.548221	Brain_Hypothalamus	0.980168	GIT1	intron_17_27903692_27903881	ENSG00000108262.16	0.600427
intron_17_30743369_30759491	0.570577	Brain_Hypothalamus	0.980168	ENSG00000290928	intron_17_29070387_29086509	ENSG00000290928.1	-0.567202
intron_17_30743369_30759491	0.570577	Brain_Hypothalamus	0.980168	SUZ12P1	intron_17_29070387_29086509	ENSG00000264538.8	-0.567202
intron_17_37021014_37031614	0.560285	Brain_Hypothalamus	0.980168	AATF	intron_17_35378313_35388911	ENSG00000275700.6	0.582418
intron_17_38548709_38549056	0.566182	Brain_Hypothalamus	0.980168	SRCIN1	intron_17_36704945_36705292	ENSG00000277363.5	-0.573684
intron_17_39662367_39662804	0.559859	Brain_Hypothalamus	0.980168	STARD3	intron_17_37818620_37819057	ENSG00000131748.16	-0.583051
intron_17_41718026_41724766	0.551592	Brain_Hypothalamus	0.980168	HAP1	intron_17_39874278_39881018	ENSG00000173805.16	0.595376
intron_17_41987694_41987819	0.550768	Brain_Hypothalamus	0.980168	DNAJC7	intron_17_40139712_40139837	ENSG00000168259.17	-0.59661
intron_17_44304207_44307292	0.569123	Brain_Hypothalamus	0.980168	RUNDC3A-AS1	intron_17_42381575_42384660	ENSG00000267750.6	0.569343
intron_17_44679043_44680585	0.564181	Brain_Hypothalamus	0.980168	CCDC43	intron_17_42756411_42757953	ENSG00000180329.14	0.576642
intron_17_47142022_47142229	0.547768	Brain_Hypothalamus	0.980168	CDC27	intron_17_45219388_45219595	ENSG00000004897.12	0.601108
intron_17_47142025_47142229	0.547768	Brain_Hypothalamus	0.980168	CDC27	intron_17_45219391_45219595	ENSG00000004897.12	-0.601108
intron_17_50615512_50616275	0.547606	Brain_Hypothalamus	0.980168	CACNA1G	intron_17_48692873_48693636	ENSG00000006283.18	0.601351
intron_17_5480582_5482809	0.567709	Brain_Hypothalamus	0.980168	DERL2	intron_17_5383902_5386129	ENSG00000072849.11	-0.571429
intron_17_54903792_54905489	0.550359	Brain_Hypothalamus	0.980168	TOM1L1	intron_17_52981153_52982850	ENSG00000141198.16	-0.597222
intron_17_55822927_55842727	0.56955	Brain_Hypothalamus	0.980168	PCTP	intron_17_53900288_53920088	ENSG00000141179.14	-0.568715
intron_17_66183307_66191659	0.554116	Brain_Hypothalamus	0.980168	CEP112	intron_17_64179425_64187777	ENSG00000154240.18	0.591603
intron_17_69026467_69026976	0.567909	Brain_Hypothalamus	0.980168	ABCA9	intron_17_67022608_67023117	ENSG00000154258.17	0.571134
intron_17_69271289_69273943	0.56938	Brain_Hypothalamus	0.980168	ABCA5	intron_17_67267430_67270084	ENSG00000154265.16	0.568965
intron_17_69271289_69273959	0.56938	Brain_Hypothalamus	0.980168	ABCA5	intron_17_67267430_67270100	ENSG00000154265.16	-0.568965
intron_17_7176901_7176981	0.556125	Brain_Hypothalamus	0.980168	ASGR1	intron_17_7080220_7080300	ENSG00000141505.12	-0.588608
intron_17_7208239_7217118	0.559383	Brain_Hypothalamus	0.980168	DLG4	intron_17_7111558_7120437	ENSG00000132535.22	-0.583758
intron_17_7403390_7403627	0.557569	Brain_Hypothalamus	0.980168	TMEM256	intron_17_7306709_7306946	ENSG00000205544.4	0.586456
intron_17_7403390_7403658	0.569432	Brain_Hypothalamus	0.980168	TMEM256-PLSCR3	intron_17_7306709_7306977	ENSG00000262481.5	-0.568888
intron_17_7403390_7403658	0.569432	Brain_Hypothalamus	0.980168	TMEM256	intron_17_7306709_7306977	ENSG00000205544.4	-0.568888
intron_17_7626793_7626943	0.570459	Brain_Hypothalamus	0.980168	SAT2	intron_17_7530111_7530261	ENSG00000141504.12	0.567376
intron_17_7626793_7627143	0.570459	Brain_Hypothalamus	0.980168	SAT2	intron_17_7530111_7530461	ENSG00000141504.12	-0.567376
intron_17_7627044_7627143	0.570459	Brain_Hypothalamus	0.980168	SAT2	intron_17_7530362_7530461	ENSG00000141504.12	0.567376
intron_17_7627414_7627570	0.570459	Brain_Hypothalamus	0.980168	SAT2	intron_17_7530732_7530888	ENSG00000141504.12	0.567376
intron_17_76479854_76481375	0.559165	Brain_Hypothalamus	0.980168	RHBDF2	intron_17_74475936_74477457	ENSG00000129667.13	0.584083
intron_17_82037013_82037631	0.565725	Brain_Hypothalamus	0.980168	DCXR	intron_17_79994889_79995507	ENSG00000169738.8	-0.574359
intron_17_82062973_82064126	0.557334	Brain_Hypothalamus	0.980168	DUS1L	intron_17_80020849_80022002	ENSG00000169718.18	-0.586806
intron_18_12658205_12658574	0.552376	Brain_Hypothalamus	0.980168	PSMG2	intron_18_12658204_12658573	ENSG00000128789.22	0.594203
intron_18_12658343_12658574	0.552376	Brain_Hypothalamus	0.980168	PSMG2	intron_18_12658342_12658573	ENSG00000128789.22	-0.594203
intron_18_13038579_13040830	0.551602	Brain_Hypothalamus	0.980168	CEP192	intron_18_13038578_13040829	ENSG00000101639.19	-0.595361
intron_18_13666713_13671862	0.563991	Brain_Hypothalamus	0.980168	FAM210A	intron_18_13666712_13671861	ENSG00000177150.13	-0.576923
intron_18_22975219_22982218	0.560571	Brain_Hypothalamus	0.980168	RBBP8	intron_18_20555182_20562181	ENSG00000101773.19	0.581994
intron_18_34882201_34884728	0.563873	Brain_Hypothalamus	0.980168	DTNA	intron_18_32462165_32464692	ENSG00000134769.23	-0.577099
intron_18_36138872_36139419	0.554152	Brain_Hypothalamus	0.980168	ELP2	intron_18_33718835_33719382	ENSG00000134759.14	-0.591549
intron_18_36138872_36141137	0.554152	Brain_Hypothalamus	0.980168	ELP2	intron_18_33718835_33721100	ENSG00000134759.14	0.591549
intron_18_36139613_36141137	0.554152	Brain_Hypothalamus	0.980168	ELP2	intron_18_33719576_33721100	ENSG00000134759.14	-0.591549
intron_18_58948229_58953518	0.558154	Brain_Hypothalamus	0.980168	ZNF532	intron_18_56615461_56620750	ENSG00000074657.14	-0.585586
intron_18_74496431_74499882	0.571588	Brain_Hypothalamus	0.980168	CNDP2	intron_18_72163666_72167117	ENSG00000133313.15	-0.565714
intron_18_74496431_74499937	0.571588	Brain_Hypothalamus	0.980168	CNDP2	intron_18_72163666_72167172	ENSG00000133313.15	0.565714
intron_19_13101048_13102531	0.567709	Brain_Hypothalamus	0.980168	LYL1	intron_19_13211862_13213345	ENSG00000104903.5	-0.571429
intron_19_1358464_1358588	0.565589	Brain_Hypothalamus	0.980168	PWWP3A	intron_19_1358463_1358587	ENSG00000160953.17	-0.574559
intron_19_1358464_1360136	0.565589	Brain_Hypothalamus	0.980168	PWWP3A	intron_19_1358463_1360135	ENSG00000160953.17	0.574559
intron_19_1358700_1360136	0.565589	Brain_Hypothalamus	0.980168	PWWP3A	intron_19_1358699_1360135	ENSG00000160953.17	-0.574559
intron_19_13731950_13732175	0.564649	Brain_Hypothalamus	0.980168	YJU2B	intron_19_13842764_13842989	ENSG00000104957.14	-0.575949
intron_19_15161714_15162465	0.563277	Brain_Hypothalamus	0.980168	NOTCH3	intron_19_15272525_15273276	ENSG00000074181.9	-0.577982
intron_19_15162562_15165368	0.563277	Brain_Hypothalamus	0.980168	NOTCH3	intron_19_15273373_15276179	ENSG00000074181.9	0.577982
intron_19_17420634_17423498	0.546742	Brain_Hypothalamus	0.980168	MVB12A	intron_19_17531443_17534307	ENSG00000141971.13	-0.602649
intron_19_17611855_17617702	0.565486	Brain_Hypothalamus	0.980168	UNC13A	intron_19_17722664_17728511	ENSG00000130477.16	0.574713
intron_19_18907112_18910971	0.563784	Brain_Hypothalamus	0.980168	COPE	intron_19_19017921_19021780	ENSG00000105669.14	-0.577231
intron_19_18907112_18910971	0.563784	Brain_Hypothalamus	0.980168	ENSG00000268193	intron_19_19017921_19021780	ENSG00000268193.5	-0.577231
intron_19_19200893_19201649	0.549057	Brain_Hypothalamus	0.980168	RFXANK	intron_19_19311702_19312458	ENSG00000064490.14	-0.599174
intron_19_19532740_19533104	0.568344	Brain_Hypothalamus	0.980168	ENSG00000258674	intron_19_19643549_19643913	ENSG00000258674.5	-0.570492
intron_19_19532740_19533104	0.568344	Brain_Hypothalamus	0.980168	YJEFN3	intron_19_19643549_19643913	ENSG00000250067.12	-0.570492
intron_19_19532740_19535034	0.568344	Brain_Hypothalamus	0.980168	YJEFN3	intron_19_19643549_19645843	ENSG00000250067.12	0.570492
intron_19_19762646_19776327	0.570898	Brain_Hypothalamus	0.980168	LINC00663	intron_19_19873455_19887136	ENSG00000266904.8	-0.56673
intron_19_2109207_2109873	0.568751	Brain_Hypothalamus	0.980168	AP3D1	intron_19_2109206_2109872	ENSG00000065000.20	0.569892
intron_19_27732967_27746098	0.554361	Brain_Hypothalamus	0.980168	LINC00662	intron_19_28223875_28237006	ENSG00000261824.8	-0.591238
intron_19_29608709_29610409	0.562951	Brain_Hypothalamus	0.980168	POP4	intron_19_30099616_30101316	ENSG00000105171.10	0.578464
intron_19_36573525_36574821	0.55439	Brain_Hypothalamus	0.980168	ZNF529-AS1	intron_19_37064427_37065723	ENSG00000233527.10	-0.591195
intron_19_36643862_36656448	0.558611	Brain_Hypothalamus	0.980168	ZNF461	intron_19_37134764_37147350	ENSG00000197808.13	0.584906
intron_19_39099142_39100227	0.562153	Brain_Hypothalamus	0.980168	ACP7	intron_19_39589782_39590867	ENSG00000183760.11	-0.579646
intron_19_40590422_40590730	0.569984	Brain_Hypothalamus	0.980168	SHKBP1	intron_19_41096328_41096636	ENSG00000160410.15	-0.568075
intron_19_40590422_40590733	0.569984	Brain_Hypothalamus	0.980168	SHKBP1	intron_19_41096328_41096639	ENSG00000160410.15	0.568075
intron_19_45423381_45423781	0.571512	Brain_Hypothalamus	0.980168	ERCC1	intron_19_45926639_45927039	ENSG00000012061.16	0.565827
intron_19_45695718_45698547	0.563414	Brain_Hypothalamus	0.980168	QPCTL	intron_19_46198976_46201805	ENSG00000011478.13	-0.577778
intron_19_4769351_4769578	0.56211	Brain_Hypothalamus	0.980168	MIR7-3HG	intron_19_4769363_4769590	ENSG00000176840.14	0.57971
intron_19_4769351_4769630	0.56211	Brain_Hypothalamus	0.980168	MIR7-3HG	intron_19_4769363_4769642	ENSG00000176840.14	-0.57971
intron_19_4769757_4772164	0.551961	Brain_Hypothalamus	0.980168	MIR7-3HG	intron_19_4769769_4772176	ENSG00000176840.14	-0.594824
intron_19_48221855_48230438	0.563626	Brain_Hypothalamus	0.980168	CARD8	intron_19_48725112_48733695	ENSG00000105483.18	0.577465
intron_19_49475801_49476145	0.558611	Brain_Hypothalamus	0.980168	ENSG00000273189	intron_19_49979058_49979402	ENSG00000273189.1	-0.584906
intron_19_49475801_49476145	0.558611	Brain_Hypothalamus	0.980168	FLT3LG	intron_19_49979058_49979402	ENSG00000090554.13	-0.584906
intron_19_49476566_49478963	0.558611	Brain_Hypothalamus	0.980168	FLT3LG	intron_19_49979823_49982220	ENSG00000090554.13	-0.584906
intron_19_49881475_49882041	0.554694	Brain_Hypothalamus	0.980168	TBC1D17	intron_19_50384732_50385298	ENSG00000104946.14	-0.590741
intron_19_50281842_50286482	0.554786	Brain_Hypothalamus	0.980168	MYH14	intron_19_50785099_50789739	ENSG00000105357.20	-0.590604
intron_19_50512580_50512661	0.549223	Brain_Hypothalamus	0.980168	ASPDH	intron_19_51015837_51015918	ENSG00000204653.10	0.598926
intron_19_50512580_50514478	0.549223	Brain_Hypothalamus	0.980168	ASPDH	intron_19_51015837_51017735	ENSG00000204653.10	-0.598926
intron_19_50512810_50512927	0.549223	Brain_Hypothalamus	0.980168	ASPDH	intron_19_51016067_51016184	ENSG00000204653.10	0.598926
intron_19_52300484_52314153	0.572162	Brain_Hypothalamus	0.980168	ZNF480	intron_19_52803737_52817406	ENSG00000198464.14	0.56487
intron_19_52406643_52415124	0.569362	Brain_Hypothalamus	0.980168	ZNF528	intron_19_52909896_52918377	ENSG00000167555.14	0.568991
intron_19_52891346_52893384	0.56847	Brain_Hypothalamus	0.980168	ZNF320	intron_19_53394599_53396637	ENSG00000182986.15	0.570306
intron_19_52891346_52893779	0.56847	Brain_Hypothalamus	0.980168	ZNF320	intron_19_53394599_53397032	ENSG00000182986.15	-0.570306
intron_19_55455330_55455636	0.551886	Brain_Hypothalamus	0.980168	ISOC2	intron_19_55966697_55967003	ENSG00000063241.8	0.594937
intron_19_55455330_55456349	0.547529	Brain_Hypothalamus	0.980168	ISOC2	intron_19_55966697_55967716	ENSG00000063241.8	-0.601466
intron_19_5562211_5567665	0.565495	Brain_Hypothalamus	0.980168	TINCR	intron_19_5562222_5567676	ENSG00000223573.7	0.574699
intron_19_58001370_58002780	0.56506	Brain_Hypothalamus	0.980168	ZNF606	intron_19_58512738_58514148	ENSG00000166704.13	0.575342
intron_19_7557284_7558850	0.56552	Brain_Hypothalamus	0.980168	PNPLA6	intron_19_7622170_7623736	ENSG00000032444.17	-0.574663
intron_19_7560764_7561014	0.572074	Brain_Hypothalamus	0.980168	PNPLA6	intron_19_7625650_7625900	ENSG00000032444.17	0.565
intron_19_7561110_7561208	0.572074	Brain_Hypothalamus	0.980168	PNPLA6	intron_19_7625996_7626094	ENSG00000032444.17	-0.565
intron_19_9531067_9532845	0.572512	Brain_Hypothalamus	0.980168	ZNF426	intron_19_9641743_9643521	ENSG00000130818.12	0.564356
intron_19_9533966_9535188	0.572512	Brain_Hypothalamus	0.980168	ZNF426	intron_19_9644642_9645864	ENSG00000130818.12	0.564356
intron_19_9535279_9536208	0.572512	Brain_Hypothalamus	0.980168	ZNF426	intron_19_9645955_9646884	ENSG00000130818.12	-0.564356
intron_1_108807549_108808783	0.553026	Brain_Hypothalamus	0.980168	STXBP3	intron_1_109350171_109351405	ENSG00000116266.11	0.593232
intron_1_109266206_109267548	0.564383	Brain_Hypothalamus	0.980168	CELSR2	intron_1_109808828_109810170	ENSG00000143126.8	-0.576344
intron_1_109582565_109586216	0.571588	Brain_Hypothalamus	0.980168	GNAI3	intron_1_110125187_110128838	ENSG00000065135.12	0.565714
intron_1_109629490_109629796	0.56148	Brain_Hypothalamus	0.980168	AMPD2	intron_1_110172112_110172418	ENSG00000116337.20	0.580645
intron_1_110232597_110232911	0.572448	Brain_Hypothalamus	0.980168	KCNC4	intron_1_110775219_110775533	ENSG00000116396.15	-0.564451
intron_1_115050555_115053379	0.571658	Brain_Hypothalamus	0.980168	TSPAN2	intron_1_115593176_115596000	ENSG00000134198.10	0.565611
intron_1_119723441_119724319	0.558573	Brain_Hypothalamus	0.980168	PHGDH	intron_1_120266064_120266942	ENSG00000092621.13	0.584962
intron_1_1256125_1256992	0.572308	Brain_Hypothalamus	0.980168	UBE2J2	intron_1_1191505_1192372	ENSG00000160087.21	-0.564655
intron_1_1323287_1324581	0.55875	Brain_Hypothalamus	0.980168	INTS11	intron_1_1258667_1259961	ENSG00000127054.22	-0.584699
intron_1_1388065_1390230	0.568533	Brain_Hypothalamus	0.980168	CCNL2	intron_1_1323445_1325610	ENSG00000221978.13	-0.570213
intron_1_151236763_151238182	0.57256	Brain_Hypothalamus	0.980168	PIP5K1A	intron_1_151209239_151210658	ENSG00000143398.20	0.564286
intron_1_153626533_153626951	0.569123	Brain_Hypothalamus	0.980168	S100A13	intron_1_153599009_153599427	ENSG00000189171.15	-0.569343
intron_1_156957815_156958742	0.550039	Brain_Hypothalamus	0.980168	ARHGEF11	intron_1_156927607_156928534	ENSG00000132694.19	0.597701
intron_1_156986173_157044299	0.555936	Brain_Hypothalamus	0.980168	ARHGEF11	intron_1_156955965_157014091	ENSG00000132694.19	0.588889
intron_1_160325652_160332448	0.566286	Brain_Hypothalamus	0.980168	COPA	intron_1_160295442_160302238	ENSG00000122218.17	-0.573529
intron_1_161122523_161122985	0.55946	Brain_Hypothalamus	0.980168	DEDD	intron_1_161092313_161092775	ENSG00000158796.17	-0.583643
intron_1_161122523_161123075	0.55946	Brain_Hypothalamus	0.980168	DEDD	intron_1_161092313_161092865	ENSG00000158796.17	0.583643
intron_1_161167234_161170620	0.558318	Brain_Hypothalamus	0.980168	PPOX	intron_1_161137024_161140410	ENSG00000143224.18	0.585341
intron_1_161168127_161168413	0.558318	Brain_Hypothalamus	0.980168	PPOX	intron_1_161137917_161138203	ENSG00000143224.18	0.585341
intron_1_16449201_16450125	0.551371	Brain_Hypothalamus	0.980168	NECAP2	intron_1_16775696_16776620	ENSG00000157191.20	-0.595707
intron_1_16449201_16451838	0.551371	Brain_Hypothalamus	0.980168	NECAP2	intron_1_16775696_16778333	ENSG00000157191.20	-0.595707
intron_1_173845291_173850327	0.566929	Brain_Hypothalamus	0.980168	DARS2	intron_1_173814429_173819465	ENSG00000117593.12	-0.572581
intron_1_20813239_20817392	0.571926	Brain_Hypothalamus	0.980168	EIF4G3	intron_1_21139732_21143885	ENSG00000075151.24	0.565217
intron_1_212739601_212782372	0.566402	Brain_Hypothalamus	0.980168	NSL1	intron_1_212912943_212955714	ENSG00000117697.15	0.573359
intron_1_214281427_214305187	0.563317	Brain_Hypothalamus	0.980168	SMYD2	intron_1_214454770_214478530	ENSG00000143499.14	-0.577922
intron_1_214281427_214314762	0.563317	Brain_Hypothalamus	0.980168	SMYD2	intron_1_214454770_214488105	ENSG00000143499.14	0.577922
intron_1_2189781_2193639	0.556624	Brain_Hypothalamus	0.980168	FAAP20	intron_1_2121220_2125078	ENSG00000162585.17	0.587863
intron_1_219174304_219179147	0.57256	Brain_Hypothalamus	0.980168	LYPLAL1	intron_1_219347646_219352489	ENSG00000143353.12	-0.564286
intron_1_222837066_222837219	0.560157	Brain_Hypothalamus	0.980168	DISP1	intron_1_223010408_223010561	ENSG00000154309.9	-0.582609
intron_1_224191156_224192332	0.551842	Brain_Hypothalamus	0.980168	DEGS1	intron_1_224378858_224380034	ENSG00000143753.13	0.595002
intron_1_224326464_224330071	0.559393	Brain_Hypothalamus	0.980168	NVL	intron_1_224514166_224517773	ENSG00000143748.18	-0.583744
intron_1_22643714_22647227	0.564539	Brain_Hypothalamus	0.980168	C1QC	intron_1_22970207_22973720	ENSG00000159189.13	-0.576112
intron_1_26185186_26187168	0.568391	Brain_Hypothalamus	0.980168	CNKSR1	intron_1_26511677_26513659	ENSG00000142675.18	0.570423
intron_1_31633314_31635222	0.55926	Brain_Hypothalamus	0.980168	PEF1	intron_1_32098915_32100823	ENSG00000162517.13	-0.583942
intron_1_31633314_31644841	0.55926	Brain_Hypothalamus	0.980168	PEF1	intron_1_32098915_32110442	ENSG00000162517.13	0.583942
intron_1_36419054_36420476	0.550239	Brain_Hypothalamus	0.980168	OSCP1	intron_1_36884655_36886077	ENSG00000116885.18	-0.597403
intron_1_42943321_42958634	0.558611	Brain_Hypothalamus	0.980168	SLC2A1	intron_1_43408992_43424305	ENSG00000117394.24	-0.584906
intron_1_46194401_46194553	0.558068	Brain_Hypothalamus	0.980168	POMGNT1	intron_1_46660073_46660225	ENSG00000085998.15	-0.585714
intron_1_46194651_46194844	0.558068	Brain_Hypothalamus	0.980168	POMGNT1	intron_1_46660323_46660516	ENSG00000085998.15	0.585714
intron_1_48413151_48451552	0.558154	Brain_Hypothalamus	0.980168	SPATA6	intron_1_48878823_48917224	ENSG00000132122.12	0.585586
intron_1_6112998_6121105	0.555544	Brain_Hypothalamus	0.980168	CHD5	intron_1_6173058_6181165	ENSG00000116254.18	-0.589474
intron_1_70355208_70366444	0.559925	Brain_Hypothalamus	0.980168	HHLA3	intron_1_70820891_70832127	ENSG00000197568.15	0.582953
intron_1_74201410_74236102	0.559039	Brain_Hypothalamus	0.980168	FPGT-TNNI3K	intron_1_74667094_74701786	ENSG00000259030.8	-0.58427
intron_20_1455132_1455714	0.565221	Brain_Hypothalamus	0.980168	NSFL1C	intron_20_1435777_1436359	ENSG00000088833.18	0.575104
intron_20_3191821_3194830	0.548191	Brain_Hypothalamus	0.980168	DDRGK1	intron_20_3172467_3175476	ENSG00000198171.13	0.600473
intron_20_35632923_35653528	0.566562	Brain_Hypothalamus	0.980168	CPNE1	intron_20_34220845_34241450	ENSG00000214078.13	-0.573123
intron_20_35632923_35655202	0.566562	Brain_Hypothalamus	0.980168	CPNE1	intron_20_34220845_34243124	ENSG00000214078.13	-0.573123
intron_20_35632923_35655202	0.566562	Brain_Hypothalamus	0.980168	ENSG00000272897	intron_20_34220845_34243124	ENSG00000272897.5	-0.573123
intron_20_35632923_35658930	0.566562	Brain_Hypothalamus	0.980168	CPNE1	intron_20_34220845_34246852	ENSG00000214078.13	0.573123
intron_20_37842419_37859899	0.5558	Brain_Hypothalamus	0.980168	CTNNBL1	intron_20_36470821_36488301	ENSG00000132792.19	0.589091
intron_20_3891411_3907926	0.565918	Brain_Hypothalamus	0.980168	PANK2	intron_20_3872058_3888573	ENSG00000125779.24	-0.574074
intron_20_41425394_41426093	0.554786	Brain_Hypothalamus	0.980168	CHD6	intron_20_40054034_40054733	ENSG00000124177.16	-0.590604
intron_20_44885886_44887648	0.563579	Brain_Hypothalamus	0.980168	YWHAB	intron_20_43514527_43516289	ENSG00000166913.13	-0.577534
intron_20_45941207_45943097	0.553258	Brain_Hypothalamus	0.980168	PCIF1	intron_20_44569846_44571736	ENSG00000100982.12	-0.592885
intron_20_5580131_5584281	0.5692	Brain_Hypothalamus	0.980168	GPCPD1	intron_20_5560777_5564927	ENSG00000125772.14	-0.569231
intron_20_58673711_58691034	0.552114	Brain_Hypothalamus	0.980168	STX16-NPEPL1	intron_20_57248767_57266090	ENSG00000254995.4	-0.594595
intron_20_62860308_62861024	0.547289	Brain_Hypothalamus	0.980168	TCFL5	intron_20_61491660_61492376	ENSG00000101190.13	0.601827
intron_20_960466_963935	0.567182	Brain_Hypothalamus	0.980168	RSPO4	intron_20_941109_944578	ENSG00000101282.9	0.572207
intron_21_29008621_29009595	0.571274	Brain_Hypothalamus	0.980168	RWDD2B	intron_21_30380942_30381916	ENSG00000156253.7	-0.566176
intron_21_29008621_29019211	0.571274	Brain_Hypothalamus	0.980168	RWDD2B	intron_21_30380942_30391532	ENSG00000156253.7	0.566176
intron_21_33230216_33241886	0.563991	Brain_Hypothalamus	0.980168	ENSG00000249624	intron_21_34602521_34614191	ENSG00000249624.10	0.576923
intron_21_33230216_33241886	0.563991	Brain_Hypothalamus	0.980168	IFNAR2	intron_21_34602521_34614191	ENSG00000159110.22	0.576923
intron_21_33252830_33262793	0.561632	Brain_Hypothalamus	0.980168	IFNAR2	intron_21_34625135_34635098	ENSG00000159110.22	-0.58042
intron_21_41399019_41399196	0.567709	Brain_Hypothalamus	0.980168	MX2	intron_21_42770946_42771123	ENSG00000183486.14	-0.571429
intron_21_41420817_41421838	0.564869	Brain_Hypothalamus	0.980168	MX1	intron_21_42792744_42793765	ENSG00000157601.15	-0.575624
intron_21_42768292_42769027	0.547575	Brain_Hypothalamus	0.980168	PDE9A	intron_21_44188402_44189137	ENSG00000160191.18	0.601399
intron_21_44305417_44305800	0.557806	Brain_Hypothalamus	0.980168	PFKL	intron_21_45725300_45725683	ENSG00000141959.17	0.586103
intron_21_46266166_46266982	0.564118	Brain_Hypothalamus	0.980168	MCM3AP	intron_21_47686080_47686896	ENSG00000160294.11	-0.576735
intron_22_19475100_19475496	0.549281	Brain_Hypothalamus	0.980168	UFD1	intron_22_19462623_19463019	ENSG00000070010.19	0.598837
intron_22_19970743_19971216	0.567042	Brain_Hypothalamus	0.980168	ARVCF	intron_22_19958266_19958739	ENSG00000099889.14	-0.572414
intron_22_19971335_19971886	0.567042	Brain_Hypothalamus	0.980168	ARVCF	intron_22_19958858_19959409	ENSG00000099889.14	-0.572414
intron_22_23145551_23146605	0.559114	Brain_Hypothalamus	0.980168	RAB36	intron_22_23487738_23488792	ENSG00000100228.14	-0.584158
intron_22_23638942_23659865	0.569844	Brain_Hypothalamus	0.980168	GUSBP11	intron_22_23981129_24002052	ENSG00000228315.12	0.568282
intron_22_29260613_29260702	0.556015	Brain_Hypothalamus	0.980168	RHBDD3	intron_22_29656602_29656691	ENSG00000100263.14	-0.588771
intron_22_29971062_29978442	0.572424	Brain_Hypothalamus	0.980168	MTMR3	intron_22_30367051_30374431	ENSG00000100330.16	-0.564485
intron_22_38067770_38069033	0.560438	Brain_Hypothalamus	0.980168	PICK1	intron_22_38463777_38465040	ENSG00000100151.16	-0.582192
intron_22_42571203_42572436	0.551408	Brain_Hypothalamus	0.980168	SERHL2	intron_22_42967209_42968442	ENSG00000183569.18	-0.595652
intron_22_42876333_42876888	0.558068	Brain_Hypothalamus	0.980168	PACSIN2	intron_22_43272339_43272894	ENSG00000100266.19	0.585714
intron_22_42876333_42879048	0.558068	Brain_Hypothalamus	0.980168	PACSIN2	intron_22_43272339_43275054	ENSG00000100266.19	-0.585714
intron_22_44185872_44186577	0.559293	Brain_Hypothalamus	0.980168	PARVG	intron_22_44581752_44582457	ENSG00000138964.17	0.583893
intron_22_46735508_46738007	0.557233	Brain_Hypothalamus	0.980168	CERK	intron_22_47131405_47133904	ENSG00000100422.14	-0.586957
intron_22_49924455_49925417	0.562438	Brain_Hypothalamus	0.980168	CRELD2	intron_22_50318103_50319065	ENSG00000184164.15	-0.579224
intron_22_50084961_50085139	0.553543	Brain_Hypothalamus	0.980168	MLC1	intron_22_50523390_50523568	ENSG00000100427.16	-0.59246
intron_22_50084961_50085355	0.553543	Brain_Hypothalamus	0.980168	MLC1	intron_22_50523390_50523784	ENSG00000100427.16	0.59246
intron_22_50571539_50572006	0.569123	Brain_Hypothalamus	0.980168	CHKB-CPT1B	intron_22_51009968_51010435	ENSG00000254413.8	0.569343
intron_22_50571539_50572006	0.569123	Brain_Hypothalamus	0.980168	CPT1B	intron_22_51009968_51010435	ENSG00000205560.13	0.569343
intron_22_50578659_50579036	0.562497	Brain_Hypothalamus	0.980168	CHKB-CPT1B	intron_22_51017088_51017465	ENSG00000254413.8	0.579137
intron_22_50579830_50579974	0.562497	Brain_Hypothalamus	0.980168	CHKB-CPT1B	intron_22_51018259_51018403	ENSG00000254413.8	-0.579137
intron_22_50579830_50579974	0.562497	Brain_Hypothalamus	0.980168	CHKB	intron_22_51018259_51018403	ENSG00000100288.20	-0.579137
intron_22_50704862_50704964	0.553543	Brain_Hypothalamus	0.980168	SHANK3	intron_22_51143290_51143392	ENSG00000251322.11	-0.59246
intron_2_105089069_105089920	0.571704	Brain_Hypothalamus	0.980168	MRPS9	intron_2_105705527_105706378	ENSG00000135972.9	0.565543
intron_2_108768388_108771701	0.558993	Brain_Hypothalamus	0.980168	RANBP2	intron_2_109384844_109388157	ENSG00000153201.17	0.584337
intron_2_119321204_119339827	0.564649	Brain_Hypothalamus	0.980168	C2orf76	intron_2_120078780_120097403	ENSG00000186132.15	0.575949
intron_2_131519942_131520097	0.559566	Brain_Hypothalamus	0.980168	SMPD4BP	intron_2_132277515_132277670	ENSG00000152117.18	0.583486
intron_2_143952843_143957195	0.560722	Brain_Hypothalamus	0.980168	GTDC1	intron_2_144710410_144714762	ENSG00000121964.15	-0.581769
intron_2_159136298_159149142	0.555734	Brain_Hypothalamus	0.980168	TANC1	intron_2_159992809_160005653	ENSG00000115183.15	0.589189
intron_2_159748903_159752402	0.548027	Brain_Hypothalamus	0.980168	MARCHF7	intron_2_160605414_160608913	ENSG00000136536.15	-0.600719
intron_2_159780998_159783359	0.559066	Brain_Hypothalamus	0.980168	CD302	intron_2_160637509_160639870	ENSG00000241399.7	0.584229
intron_2_159780998_159783359	0.559066	Brain_Hypothalamus	0.980168	LY75-CD302	intron_2_160637509_160639870	ENSG00000248672.5	0.584229
intron_2_161318873_161367478	0.555149	Brain_Hypothalamus	0.980168	PSMD14	intron_2_162175384_162223989	ENSG00000115233.12	0.590062
intron_2_164915273_164915903	0.557233	Brain_Hypothalamus	0.980168	SLC38A11	intron_2_165771783_165772413	ENSG00000169507.10	-0.586957
intron_2_169694622_169695215	0.562859	Brain_Hypothalamus	0.980168	KLHL23	intron_2_170551132_170551725	ENSG00000213160.10	0.5786
intron_2_169694622_169695215	0.562859	Brain_Hypothalamus	0.980168	PHOSPHO2	intron_2_170551132_170551725	ENSG00000144362.12	0.5786
intron_2_169694741_169695215	0.564791	Brain_Hypothalamus	0.980168	PHOSPHO2	intron_2_170551251_170551725	ENSG00000144362.12	-0.575739
intron_2_190910321_190921024	0.547125	Brain_Hypothalamus	0.980168	GLS	intron_2_191775047_191785750	ENSG00000115419.14	0.602074
intron_2_191010004_191013525	0.571439	Brain_Hypothalamus	0.980168	STAT1	intron_2_191874730_191878251	ENSG00000115415.21	-0.565934
intron_2_200811990_200813208	0.560863	Brain_Hypothalamus	0.980168	BZW1	intron_2_201676713_201677931	ENSG00000082153.18	0.58156
intron_2_218280126_218292466	0.549413	Brain_Hypothalamus	0.980168	TMBIM1	intron_2_219144849_219157189	ENSG00000135926.15	-0.598639
intron_2_218282181_218287207	0.55396	Brain_Hypothalamus	0.980168	TMBIM1	intron_2_219146904_219151930	ENSG00000135926.15	-0.591837
intron_2_218285938_218292466	0.567709	Brain_Hypothalamus	0.980168	TMBIM1	intron_2_219150661_219157189	ENSG00000135926.15	0.571429
intron_2_233485977_233488239	0.550597	Brain_Hypothalamus	0.980168	USP40	intron_2_234394623_234396885	ENSG00000085982.16	0.596866
intron_2_237772182_237772866	0.565837	Brain_Hypothalamus	0.980168	LRRFIP1	intron_2_238680825_238681509	ENSG00000124831.20	0.574194
intron_2_238225499_238227684	0.553277	Brain_Hypothalamus	0.980168	LINC02610	intron_2_239134140_239136325	ENSG00000186235.12	0.592857
intron_2_238329342_238332824	0.555219	Brain_Hypothalamus	0.980168	TRAF3IP1	intron_2_239237983_239241465	ENSG00000204104.12	0.589958
intron_2_238348848_238349325	0.549622	Brain_Hypothalamus	0.980168	TRAF3IP1	intron_2_239257489_239257966	ENSG00000204104.12	-0.598326
intron_2_238349408_238352827	0.549622	Brain_Hypothalamus	0.980168	TRAF3IP1	intron_2_239258049_239261468	ENSG00000204104.12	-0.598326
intron_2_240555055_240560731	0.557233	Brain_Hypothalamus	0.980168	ANKMY1	intron_2_241494472_241500148	ENSG00000144504.16	-0.586957
intron_2_241508135_241508505	0.561968	Brain_Hypothalamus	0.980168	STK25	intron_2_242447550_242447920	ENSG00000115694.15	-0.579921
intron_2_241653369_241653512	0.570618	Brain_Hypothalamus	0.980168	ATG4B	intron_2_242592784_242592927	ENSG00000168397.17	0.567142
intron_2_241719612_241719976	0.566034	Brain_Hypothalamus	0.980168	ING5	intron_2_242659027_242659391	ENSG00000168395.16	-0.573902
intron_2_24828023_24830709	0.547317	Brain_Hypothalamus	0.980168	ADCY3	intron_2_25050892_25053578	ENSG00000138031.15	-0.601785
intron_2_39516541_39518583	0.558476	Brain_Hypothalamus	0.980168	MAP4K3-DT	intron_2_39743682_39745724	ENSG00000231312.8	0.585106
intron_2_42256630_42263178	0.564492	Brain_Hypothalamus	0.980168	EML4	intron_2_42483770_42490318	ENSG00000143924.19	0.576182
intron_2_54051050_54057239	0.569097	Brain_Hypothalamus	0.980168	ACYP2	intron_2_54278187_54284376	ENSG00000170634.13	-0.569383
intron_2_61533903_61534558	0.569473	Brain_Hypothalamus	0.980168	XPO1	intron_2_61761038_61761693	ENSG00000082898.19	-0.568827
intron_2_61533903_61537562	0.569473	Brain_Hypothalamus	0.980168	XPO1	intron_2_61761038_61764697	ENSG00000082898.19	0.568827
intron_2_61534678_61537562	0.569473	Brain_Hypothalamus	0.980168	XPO1	intron_2_61761813_61764697	ENSG00000082898.19	-0.568827
intron_2_63174832_63259307	0.569012	Brain_Hypothalamus	0.980168	WDPCP	intron_2_63401967_63486442	ENSG00000143951.16	0.569507
intron_2_63492940_63588197	0.553454	Brain_Hypothalamus	0.980168	WDPCP	intron_2_63720074_63815331	ENSG00000143951.16	0.592593
intron_2_63841232_63842539	0.558806	Brain_Hypothalamus	0.980168	UGP2	intron_2_64068366_64069673	ENSG00000169764.16	-0.584615
intron_2_70150564_70160625	0.563682	Brain_Hypothalamus	0.980168	C2orf42	intron_2_70377696_70387757	ENSG00000115998.8	-0.577381
intron_2_70182935_70190918	0.567709	Brain_Hypothalamus	0.980168	C2orf42	intron_2_70410067_70418050	ENSG00000115998.8	-0.571429
intron_2_70989017_70989749	0.567192	Brain_Hypothalamus	0.980168	ENSG00000258881	intron_2_71216147_71216879	ENSG00000258881.6	-0.572192
intron_2_70989017_70989749	0.567192	Brain_Hypothalamus	0.980168	TEX261	intron_2_71216147_71216879	ENSG00000144043.13	-0.572192
intron_2_75664783_75665929	0.556641	Brain_Hypothalamus	0.980168	GCFC2	intron_2_75891909_75893055	ENSG00000005436.14	0.587838
intron_2_75690719_75694241	0.563609	Brain_Hypothalamus	0.980168	GCFC2	intron_2_75917845_75921367	ENSG00000005436.14	-0.577489
intron_2_95152769_95153133	0.567316	Brain_Hypothalamus	0.980168	ENSG00000289685	intron_2_95818514_95818878	ENSG00000289685.2	-0.572009
intron_2_95152769_95153133	0.567316	Brain_Hypothalamus	0.980168	ZNF514	intron_2_95818514_95818878	ENSG00000144026.14	-0.572009
intron_2_96827900_96828099	0.552909	Brain_Hypothalamus	0.980168	CNNM3	intron_2_97493637_97493836	ENSG00000168763.16	0.593407
intron_2_96902707_96921165	0.565681	Brain_Hypothalamus	0.980168	FAM178B	intron_2_97568444_97586902	ENSG00000168754.15	0.574423
intron_3_100728858_100732508	0.552394	Brain_Hypothalamus	0.980168	TFG	intron_3_100447702_100451352	ENSG00000114354.15	0.594177
intron_3_10379284_10385268	0.55114	Brain_Hypothalamus	0.980168	ATP2B2	intron_3_10420968_10426952	ENSG00000157087.20	0.596053
intron_3_119709895_119715562	0.552433	Brain_Hypothalamus	0.980168	CFAP91	intron_3_119428742_119434409	ENSG00000183833.16	0.594118
intron_3_119709895_119715562	0.552433	Brain_Hypothalamus	0.980168	ENSG00000285585	intron_3_119428742_119434409	ENSG00000285585.1	0.594118
intron_3_121682963_121690670	0.549305	Brain_Hypothalamus	0.980168	GOLGB1	intron_3_121401810_121409517	ENSG00000173230.17	0.598802
intron_3_125084052_125088310	0.55138	Brain_Hypothalamus	0.980168	SLC12A8	intron_3_124802896_124807154	ENSG00000221955.11	-0.595694
intron_3_128119414_128123584	0.556749	Brain_Hypothalamus	0.980168	RUVBL1	intron_3_127838257_127842427	ENSG00000175792.12	0.587678
intron_3_133759329_133764182	0.5577	Brain_Hypothalamus	0.980168	TF	intron_3_133478173_133483026	ENSG00000091513.16	-0.586262
intron_3_139385200_139389548	0.564455	Brain_Hypothalamus	0.980168	COPB2	intron_3_139104042_139108390	ENSG00000184432.11	-0.576238
intron_3_139518522_139538781	0.568725	Brain_Hypothalamus	0.980168	RBP1	intron_3_139237364_139257623	ENSG00000114115.10	-0.56993
intron_3_14152416_14156335	0.548506	Brain_Hypothalamus	0.980168	XPC	intron_3_14193916_14197835	ENSG00000154767.15	-0.6
intron_3_168824925_168829078	0.547575	Brain_Hypothalamus	0.980168	EGFEM1P	intron_3_168542713_168546866	ENSG00000206120.11	-0.601399
intron_3_179754854_179757052	0.571718	Brain_Hypothalamus	0.980168	ENSG00000288698	intron_3_179472642_179474840	ENSG00000288698.1	-0.565524
intron_3_179754854_179757052	0.571718	Brain_Hypothalamus	0.980168	USP13	intron_3_179472642_179474840	ENSG00000058056.10	-0.565524
intron_3_196403019_196407246	0.560013	Brain_Hypothalamus	0.980168	UBXN7	intron_3_196129890_196134117	ENSG00000163960.12	0.582822
intron_3_36528985_36546191	0.565083	Brain_Hypothalamus	0.980168	STAC	intron_3_36570477_36587683	ENSG00000144681.11	-0.575309
intron_3_3801246_3844364	0.563108	Brain_Hypothalamus	0.980168	LRRN1	intron_3_3842930_3886048	ENSG00000175928.6	0.578231
intron_3_46992555_46993937	0.554721	Brain_Hypothalamus	0.980168	NBEAL2	intron_3_47034045_47035427	ENSG00000160796.18	0.5907
intron_3_47004590_47004972	0.549329	Brain_Hypothalamus	0.980168	NBEAL2	intron_3_47046080_47046462	ENSG00000160796.18	0.598765
intron_3_47422536_47435008	0.558068	Brain_Hypothalamus	0.980168	SCAP	intron_3_47464026_47476498	ENSG00000114650.21	0.585714
intron_3_48413818_48413895	0.547541	Brain_Hypothalamus	0.980168	PLXNB1	intron_3_48455227_48455304	ENSG00000164050.13	0.601449
intron_3_50266887_50267281	0.566099	Brain_Hypothalamus	0.980168	SEMA3B-AS1	intron_3_50304319_50304713	ENSG00000232352.3	0.573806
intron_3_50266887_50267469	0.566099	Brain_Hypothalamus	0.980168	SEMA3B-AS1	intron_3_50304319_50304901	ENSG00000232352.3	-0.573806
intron_3_50295619_50299213	0.552376	Brain_Hypothalamus	0.980168	HYAL3	intron_3_50333050_50336644	ENSG00000186792.17	-0.594203
intron_3_52521005_52521361	0.54948	Brain_Hypothalamus	0.980168	STAB1	intron_3_52555021_52555377	ENSG00000010327.10	-0.59854
intron_3_52521510_52521596	0.54948	Brain_Hypothalamus	0.980168	STAB1	intron_3_52555526_52555612	ENSG00000010327.10	-0.59854
intron_3_52534877_52540424	0.569123	Brain_Hypothalamus	0.980168	SMIM4	intron_3_52568893_52574440	ENSG00000168273.8	-0.569343
intron_3_66263379_66346364	0.564532	Brain_Hypothalamus	0.980168	SLC25A26	intron_3_66313803_66396788	ENSG00000144741.19	-0.576123
intron_3_9756816_9757061	0.562725	Brain_Hypothalamus	0.980168	OGG1	intron_3_9798500_9798745	ENSG00000114026.22	0.578799
intron_4_1011954_1012470	0.555396	Brain_Hypothalamus	0.980168	FGFRL1	intron_4_1005742_1006258	ENSG00000127418.15	0.589694
intron_4_1079688_1081419	0.566378	Brain_Hypothalamus	0.980168	RNF212	intron_4_1073476_1075207	ENSG00000178222.14	0.573394
intron_4_109734796_109742491	0.561374	Brain_Hypothalamus	0.980168	CFI	intron_4_110655952_110663647	ENSG00000205403.15	-0.580801
intron_4_118705821_118709998	0.552433	Brain_Hypothalamus	0.980168	METTL14	intron_4_119626976_119631153	ENSG00000145388.15	0.594118
intron_4_128107313_128114570	0.555239	Brain_Hypothalamus	0.980168	LARP1B	intron_4_129028468_129035725	ENSG00000138709.20	-0.589928
intron_4_133096883_133138960	0.557233	Brain_Hypothalamus	0.980168	PCDH10-DT	intron_4_134018038_134060115	ENSG00000250241.7	0.586957
intron_4_151226086_151226168	0.571861	Brain_Hypothalamus	0.980168	SH3D19	intron_4_152147238_152147320	ENSG00000109686.19	0.565313
intron_4_155368812_155373136	0.57247	Brain_Hypothalamus	0.980168	MAP9	intron_4_156289964_156294288	ENSG00000164114.19	0.564417
intron_4_165299656_165305608	0.56506	Brain_Hypothalamus	0.980168	KLHL2	intron_4_166220808_166226760	ENSG00000109466.14	0.575342
intron_4_165299656_165310553	0.56506	Brain_Hypothalamus	0.980168	KLHL2	intron_4_166220808_166231705	ENSG00000109466.14	0.575342
intron_4_17585136_17585951	0.572328	Brain_Hypothalamus	0.980168	LAP3	intron_4_17586759_17587574	ENSG00000002549.13	-0.564626
intron_4_17625845_17628006	0.56506	Brain_Hypothalamus	0.980168	MED28	intron_4_17627468_17629629	ENSG00000118579.13	-0.575342
intron_4_184648631_184649395	0.549699	Brain_Hypothalamus	0.980168	CASP3	intron_4_185569785_185570549	ENSG00000164305.20	0.598212
intron_4_2938792_2940302	0.563626	Brain_Hypothalamus	0.980168	NOP14-AS1	intron_4_2940519_2942029	ENSG00000249673.9	-0.577465
intron_4_37848651_37850184	0.549814	Brain_Hypothalamus	0.980168	PGM2	intron_4_37850272_37851805	ENSG00000169299.14	0.598039
intron_4_39218105_39224884	0.547836	Brain_Hypothalamus	0.980168	WDR19	intron_4_39219725_39226504	ENSG00000157796.18	-0.601006
intron_4_39465342_39467518	0.565237	Brain_Hypothalamus	0.980168	LIAS	intron_4_39466962_39469138	ENSG00000121897.15	-0.57508
intron_4_70794894_70800141	0.567581	Brain_Hypothalamus	0.980168	RUFY3	intron_4_71660611_71665858	ENSG00000018189.13	-0.571618
intron_4_77894250_77906946	0.551346	Brain_Hypothalamus	0.980168	MRPL1	intron_4_78815404_78828100	ENSG00000169288.18	0.595745
intron_4_82426633_82427190	0.56938	Brain_Hypothalamus	0.980168	HNRNPDL	intron_4_83347786_83348343	ENSG00000152795.18	0.568965
intron_4_85974961_85977570	0.56132	Brain_Hypothalamus	0.980168	ARHGAP24	intron_4_86896114_86898723	ENSG00000138639.18	0.580882
intron_5_100812129_100856103	0.558879	Brain_Hypothalamus	0.980168	ST8SIA4	intron_5_100147833_100191807	ENSG00000113532.13	-0.584507
intron_5_119456368_119473908	0.55926	Brain_Hypothalamus	0.980168	HSD17B4	intron_5_118792063_118809603	ENSG00000133835.18	-0.583942
intron_5_122845693_122936734	0.548035	Brain_Hypothalamus	0.980168	SNX24	intron_5_122181388_122272429	ENSG00000064652.11	-0.600707
intron_5_124638823_124639133	0.568265	Brain_Hypothalamus	0.980168	ZNF608	intron_5_123974516_123974826	ENSG00000168916.16	-0.570609
intron_5_1339005_1341671	0.566286	Brain_Hypothalamus	0.980168	CLPTM1L	intron_5_1339120_1341786	ENSG00000049656.14	0.573529
intron_5_136735005_136753815	0.566356	Brain_Hypothalamus	0.980168	ENSG00000250284	intron_5_136070694_136089504	ENSG00000250284.3	0.573427
intron_5_138723625_138781923	0.558525	Brain_Hypothalamus	0.980168	CTNNA1	intron_5_138059314_138117612	ENSG00000044115.21	0.585034
intron_5_146701142_146878002	0.554905	Brain_Hypothalamus	0.980168	PPP2R2B	intron_5_146080705_146257565	ENSG00000156475.19	-0.590426
intron_5_157098901_157104666	0.546852	Brain_Hypothalamus	0.980168	HAVCR2	intron_5_156525912_156531677	ENSG00000135077.10	0.602484
intron_5_179801692_179801784	0.564883	Brain_Hypothalamus	0.980168	MGAT4B	intron_5_179228692_179228784	ENSG00000161013.17	-0.575604
intron_5_1801549_1802321	0.565974	Brain_Hypothalamus	0.980168	NDUFS6	intron_5_1801663_1802435	ENSG00000145494.12	0.573991
intron_5_36211922_36217748	0.549632	Brain_Hypothalamus	0.980168	NADK2	intron_5_36212024_36217850	ENSG00000152620.13	-0.598311
intron_5_55273377_55274614	0.552958	Brain_Hypothalamus	0.980168	DHX29	intron_5_54569205_54570442	ENSG00000067248.11	-0.593333
intron_5_55273426_55274614	0.552958	Brain_Hypothalamus	0.980168	DHX29	intron_5_54569254_54570442	ENSG00000067248.11	0.593333
intron_5_69094338_69103062	0.550993	Brain_Hypothalamus	0.980168	SLC30A5	intron_5_68390165_68398889	ENSG00000145740.20	0.596274
intron_5_72226199_72228266	0.552979	Brain_Hypothalamus	0.980168	MRPS27	intron_5_71522026_71524093	ENSG00000113048.19	0.593301
intron_5_82304850_82310157	0.571957	Brain_Hypothalamus	0.980168	ATP6AP1L	intron_5_81600669_81605976	ENSG00000205464.13	-0.565171
intron_5_87386903_87389393	0.555974	Brain_Hypothalamus	0.980168	RASA1	intron_5_86682720_86685210	ENSG00000145715.15	-0.588832
intron_5_95752350_95755396	0.554359	Brain_Hypothalamus	0.980168	RHOBTB3	intron_5_95088054_95091100	ENSG00000164292.13	-0.591241
intron_6_111313489_111315267	0.563478	Brain_Hypothalamus	0.980168	REV3L	intron_6_111634692_111636470	ENSG00000009413.16	-0.577684
intron_6_124941524_124947931	0.57008	Brain_Hypothalamus	0.980168	RNF217-AS1	intron_6_125262670_125269077	ENSG00000236548.3	0.567934
intron_6_134966473_134969238	0.571926	Brain_Hypothalamus	0.980168	HBS1L	intron_6_135287611_135290376	ENSG00000112339.15	0.565217
intron_6_13599155_13600834	0.564898	Brain_Hypothalamus	0.980168	SIRT5	intron_6_13599387_13601066	ENSG00000124523.17	0.575581
intron_6_146844712_146850825	0.56801	Brain_Hypothalamus	0.980168	STXBP5-AS1	intron_6_147165848_147171961	ENSG00000233452.9	-0.570984
intron_6_148487715_148514324	0.56148	Brain_Hypothalamus	0.980168	SASH1	intron_6_148808851_148835460	ENSG00000111961.19	-0.580645
intron_6_157189780_157190038	0.565505	Brain_Hypothalamus	0.980168	ARID1B	intron_6_157510914_157511172	ENSG00000049618.25	0.574684
intron_6_158986421_158993839	0.549937	Brain_Hypothalamus	0.980168	RSPH3	intron_6_159407453_159414871	ENSG00000130363.13	-0.597855
intron_6_166770913_166858200	0.564323	Brain_Hypothalamus	0.980168	RPS6KA2	intron_6_167184401_167271688	ENSG00000071242.12	0.576433
intron_6_166934136_166938895	0.557571	Brain_Hypothalamus	0.980168	ENSG00000249141	intron_6_167347624_167352383	ENSG00000249141.1	-0.586453
intron_6_166934136_166938895	0.557571	Brain_Hypothalamus	0.980168	RNASET2	intron_6_167347624_167352383	ENSG00000026297.17	-0.586453
intron_6_31148728_31148892	0.551714	Brain_Hypothalamus	0.980168	CCHCR1	intron_6_31116505_31116669	ENSG00000204536.15	-0.595193
intron_6_35084258_35085766	0.554215	Brain_Hypothalamus	0.980168	ANKS1A	intron_6_35052035_35053543	ENSG00000064999.16	0.591456
intron_6_43497977_43498978	0.549988	Brain_Hypothalamus	0.980168	TJAP1	intron_6_43465715_43466716	ENSG00000137221.14	-0.597778
intron_6_83169323_83170305	0.565555	Brain_Hypothalamus	0.980168	PGM3	intron_6_83879042_83880024	ENSG00000013375.17	-0.57461
intron_7_100049841_100051478	0.548806	Brain_Hypothalamus	0.980168	ZSCAN21	intron_7_99647464_99649101	ENSG00000166529.16	-0.59955
intron_7_100868233_100868495	0.558525	Brain_Hypothalamus	0.980168	TRIP6	intron_7_100465855_100466117	ENSG00000087077.14	-0.585034
intron_7_107576592_107577313	0.550385	Brain_Hypothalamus	0.980168	DUS4L	intron_7_107217037_107217758	ENSG00000105865.11	-0.597183
intron_7_107580864_107583882	0.552267	Brain_Hypothalamus	0.980168	BCAP29	intron_7_107221309_107224327	ENSG00000075790.12	0.594366
intron_7_107580864_107583882	0.552267	Brain_Hypothalamus	0.980168	DUS4L-BCAP29	intron_7_107221309_107224327	ENSG00000288558.3	0.594366
intron_7_111091504_111099881	0.557981	Brain_Hypothalamus	0.980168	LRRN3	intron_7_110731560_110739937	ENSG00000173114.13	-0.585844
intron_7_128393028_128393722	0.560459	Brain_Hypothalamus	0.980168	IMPDH1	intron_7_128033082_128033776	ENSG00000106348.18	-0.58216
intron_7_128748804_128754262	0.559964	Brain_Hypothalamus	0.980168	CALU	intron_7_128388858_128394316	ENSG00000128595.17	-0.582895
intron_7_130984109_131052425	0.560416	Brain_Hypothalamus	0.980168	LINC-PINT	intron_7_130668868_130737184	ENSG00000231721.8	0.582224
intron_7_141662851_141664172	0.566646	Brain_Hypothalamus	0.980168	DENND11	intron_7_141362651_141363972	ENSG00000257093.7	0.572998
intron_7_142862133_142862756	0.560506	Brain_Hypothalamus	0.980168	EPHB6	intron_7_142559891_142560514	ENSG00000106123.12	-0.58209
intron_7_1438991_1439925	0.566701	Brain_Hypothalamus	0.980168	MICALL2	intron_7_1478627_1479561	ENSG00000164877.19	-0.572917
intron_7_149826821_149826913	0.57246	Brain_Hypothalamus	0.980168	SSPOP	intron_7_149523910_149524002	ENSG00000197558.13	0.564433
intron_7_150569959_150572129	0.555266	Brain_Hypothalamus	0.980168	GIMAP4	intron_7_150267047_150269217	ENSG00000133574.10	0.589888
intron_7_2543962_2547324	0.565291	Brain_Hypothalamus	0.980168	BRAT1	intron_7_2583596_2586958	ENSG00000106009.16	-0.575
intron_7_29121071_29146429	0.55258	Brain_Hypothalamus	0.980168	CPVL	intron_7_29160687_29186045	ENSG00000106066.15	0.593899
intron_7_30882361_30882921	0.558395	Brain_Hypothalamus	0.980168	ENSG00000250424	intron_7_30921976_30922536	ENSG00000250424.4	-0.585227
intron_7_30882361_30882921	0.558395	Brain_Hypothalamus	0.980168	INMT-MINDY4	intron_7_30921976_30922536	ENSG00000254959.6	-0.585227
intron_7_30882361_30882921	0.558395	Brain_Hypothalamus	0.980168	MINDY4	intron_7_30921976_30922536	ENSG00000106125.14	-0.585227
intron_7_32489344_32490025	0.571952	Brain_Hypothalamus	0.980168	LSM5	intron_7_32528956_32529637	ENSG00000106355.10	0.565178
intron_7_32489344_32495230	0.568291	Brain_Hypothalamus	0.980168	LSM5	intron_7_32528956_32534842	ENSG00000106355.10	0.570571
intron_7_35716868_35719070	0.563027	Brain_Hypothalamus	0.980168	LINC03013	intron_7_35756478_35758680	ENSG00000227544.10	-0.578351
intron_7_35717128_35719070	0.563027	Brain_Hypothalamus	0.980168	LINC03013	intron_7_35756738_35758680	ENSG00000227544.10	0.578351
intron_7_36239036_36281115	0.556983	Brain_Hypothalamus	0.980168	EEPD1	intron_7_36278645_36320724	ENSG00000122547.11	-0.587329
intron_7_4878203_4883596	0.557682	Brain_Hypothalamus	0.980168	RADIL	intron_7_4917834_4923227	ENSG00000157927.17	0.586288
intron_7_49776131_49802711	0.57255	Brain_Hypothalamus	0.980168	VWC2	intron_7_49815727_49842307	ENSG00000188730.5	-0.564299
intron_7_4985075_4989063	0.566562	Brain_Hypothalamus	0.980168	ENSG00000288620	intron_7_5024706_5028694	ENSG00000288620.1	0.573123
intron_7_4985075_4989063	0.566562	Brain_Hypothalamus	0.980168	RNF216P1	intron_7_5024706_5028694	ENSG00000196204.12	0.573123
intron_7_6432959_6434762	0.557631	Brain_Hypothalamus	0.980168	DAGLB	intron_7_6472590_6474393	ENSG00000164535.15	0.586364
intron_7_66114970_66145443	0.555239	Brain_Hypothalamus	0.980168	CRCP	intron_7_65579957_65610430	ENSG00000241258.7	-0.589928
intron_7_73737110_73737221	0.556374	Brain_Hypothalamus	0.980168	ABHD11	intron_7_73151440_73151551	ENSG00000106077.19	-0.588235
intron_7_73737110_73737562	0.556374	Brain_Hypothalamus	0.980168	ABHD11	intron_7_73151440_73151892	ENSG00000106077.19	0.588235
intron_7_73737220_73737562	0.556374	Brain_Hypothalamus	0.980168	ABHD11	intron_7_73151550_73151892	ENSG00000106077.19	0.588235
intron_7_73737391_73737562	0.556374	Brain_Hypothalamus	0.980168	ABHD11	intron_7_73151721_73151892	ENSG00000106077.19	-0.588235
intron_7_73737735_73737876	0.556374	Brain_Hypothalamus	0.980168	ABHD11	intron_7_73152065_73152206	ENSG00000106077.19	0.588235
intron_7_73737735_73738328	0.556374	Brain_Hypothalamus	0.980168	ABHD11	intron_7_73152065_73152658	ENSG00000106077.19	-0.588235
intron_7_76058078_76060373	0.548951	Brain_Hypothalamus	0.980168	MDH2	intron_7_75687396_75689691	ENSG00000146701.12	-0.599332
intron_7_76060498_76063515	0.548951	Brain_Hypothalamus	0.980168	MDH2	intron_7_75689816_75692833	ENSG00000146701.12	0.599332
intron_7_77311940_77312101	0.566622	Brain_Hypothalamus	0.980168	GSAP	intron_7_76941257_76941418	ENSG00000186088.16	-0.573034
intron_7_96650519_96694798	0.57021	Brain_Hypothalamus	0.980168	SEM1	intron_7_96279831_96324110	ENSG00000127922.10	-0.567742
intron_7_97937160_97945508	0.54998	Brain_Hypothalamus	0.980168	ENSG00000284707	intron_7_97566472_97574820	ENSG00000284707.2	-0.59779
intron_7_99403505_99404862	0.565963	Brain_Hypothalamus	0.980168	PDAP1	intron_7_99001128_99002485	ENSG00000106244.13	0.574007
intron_7_99560695_99561888	0.553726	Brain_Hypothalamus	0.980168	ZNF655	intron_7_99158318_99159511	ENSG00000197343.11	-0.592187
intron_7_99560695_99571688	0.548785	Brain_Hypothalamus	0.980168	ZNF655	intron_7_99158318_99169311	ENSG00000197343.11	0.599581
intron_8_116766791_116770192	0.566484	Brain_Hypothalamus	0.980168	UTP23	intron_8_117779030_117782431	ENSG00000147679.12	0.573237
intron_8_124495542_124503840	0.562824	Brain_Hypothalamus	0.980168	TATDN1	intron_8_125507783_125516081	ENSG00000147687.19	0.578652
intron_8_124495542_124504271	0.562824	Brain_Hypothalamus	0.980168	TATDN1	intron_8_125507783_125516512	ENSG00000147687.19	0.578652
intron_8_133254595_133255270	0.556038	Brain_Hypothalamus	0.980168	NDRG1	intron_8_134266838_134267513	ENSG00000104419.17	0.588737
intron_8_133254595_133256777	0.556038	Brain_Hypothalamus	0.980168	NDRG1	intron_8_134266838_134269020	ENSG00000104419.17	-0.588737
intron_8_144083500_144083714	0.550768	Brain_Hypothalamus	0.980168	ENSG00000290230	intron_8_145138403_145138617	ENSG00000290230.1	-0.59661
intron_8_144083500_144083714	0.550768	Brain_Hypothalamus	0.980168	GPAA1	intron_8_145138403_145138617	ENSG00000197858.12	-0.59661
intron_8_144099618_144099703	0.550768	Brain_Hypothalamus	0.980168	SHARPIN	intron_8_145154521_145154606	ENSG00000179526.17	0.59661
intron_8_18069878_18071300	0.547541	Brain_Hypothalamus	0.980168	ASAH1	intron_8_17927387_17928809	ENSG00000104763.20	0.601449
intron_8_22067682_22069016	0.546732	Brain_Hypothalamus	0.980168	DMTN	intron_8_21925193_21926527	ENSG00000158856.19	-0.602664
intron_8_27444271_27450749	0.564181	Brain_Hypothalamus	0.980168	PTK2B	intron_8_27301788_27308266	ENSG00000120899.18	0.576642
intron_8_38316042_38318895	0.563241	Brain_Hypothalamus	0.980168	NSD3	intron_8_38173560_38176413	ENSG00000147548.17	0.578035
intron_8_38428435_38429682	0.561349	Brain_Hypothalamus	0.980168	FGFR1	intron_8_38285953_38287200	ENSG00000077782.23	-0.580838
intron_8_38742451_38744895	0.548506	Brain_Hypothalamus	0.980168	TACC1	intron_8_38599969_38602413	ENSG00000147526.20	0.6
intron_8_42338685_42344953	0.564531	Brain_Hypothalamus	0.980168	POLB	intron_8_42196203_42202471	ENSG00000070501.12	0.576125
intron_8_463150_467720	0.547408	Brain_Hypothalamus	0.980168	FBXO25	intron_8_413150_417720	ENSG00000147364.17	0.601648
intron_8_58606035_58607769	0.566986	Brain_Hypothalamus	0.980168	NSMAF	intron_8_59518594_59520328	ENSG00000035681.9	-0.572496
intron_8_61619019_61633683	0.561481	Brain_Hypothalamus	0.980168	ASPH	intron_8_62531578_62546242	ENSG00000198363.18	-0.580642
intron_8_61681036_61682439	0.546901	Brain_Hypothalamus	0.980168	ASPH	intron_8_62593595_62594998	ENSG00000198363.18	-0.60241
intron_8_61681036_61684039	0.546901	Brain_Hypothalamus	0.980168	ASPH	intron_8_62593595_62596598	ENSG00000198363.18	0.60241
intron_8_78697506_78698414	0.551383	Brain_Hypothalamus	0.980168	ZC2HC1A	intron_8_79609741_79610649	ENSG00000104427.13	-0.595689
intron_8_86452679_86457921	0.555363	Brain_Hypothalamus	0.980168	WWP1	intron_8_87464908_87470150	ENSG00000123124.14	0.589744
intron_8_94823561_94827263	0.554282	Brain_Hypothalamus	0.980168	INTS8	intron_8_95835789_95839491	ENSG00000164941.14	-0.591356
intron_9_120491477_120518427	0.563293	Brain_Hypothalamus	0.980168	CDK5RAP2	intron_9_123253755_123280705	ENSG00000136861.19	-0.577957
intron_9_127525163_127527194	0.571079	Brain_Hypothalamus	0.980168	NIBAN2	intron_9_130287442_130289473	ENSG00000136830.12	-0.566463
intron_9_127714189_127714379	0.572252	Brain_Hypothalamus	0.980168	PTRH1	intron_9_130476468_130476658	ENSG00000187024.15	-0.564738
intron_9_127714424_127714975	0.572252	Brain_Hypothalamus	0.980168	PTRH1	intron_9_130476703_130477254	ENSG00000187024.15	0.564738
intron_9_127714702_127714975	0.572252	Brain_Hypothalamus	0.980168	PTRH1	intron_9_130476981_130477254	ENSG00000187024.15	0.564738
intron_9_128427779_128428302	0.551561	Brain_Hypothalamus	0.980168	CERCAM	intron_9_131190058_131190581	ENSG00000167123.20	-0.595422
intron_9_128429036_128431171	0.570698	Brain_Hypothalamus	0.980168	CERCAM	intron_9_131191315_131193450	ENSG00000167123.20	-0.567023
intron_9_135480022_135482683	0.547111	Brain_Hypothalamus	0.980168	PPP1R26	intron_9_138371868_138374529	ENSG00000196422.11	0.602094
intron_9_135947905_135953680	0.56833	Brain_Hypothalamus	0.980168	UBAC1	intron_9_138839751_138845526	ENSG00000130560.9	-0.570513
intron_9_175784_178816	0.572145	Brain_Hypothalamus	0.980168	ZNG1A	intron_9_175784_178816	ENSG00000172785.19	-0.564895
intron_9_2536015_2536359	0.563708	Brain_Hypothalamus	0.980168	VLDLR-AS1	intron_9_2536015_2536359	ENSG00000236404.12	0.577342
intron_9_33472412_33473789	0.558611	Brain_Hypothalamus	0.980168	NOL6	intron_9_33472410_33473787	ENSG00000165271.17	-0.584906
intron_9_34611332_34611860	0.554011	Brain_Hypothalamus	0.980168	RPP25L	intron_9_34611329_34611857	ENSG00000164967.10	-0.59176
intron_9_34611332_34612064	0.554011	Brain_Hypothalamus	0.980168	RPP25L	intron_9_34611329_34612061	ENSG00000164967.10	0.59176
intron_9_37780880_37781986	0.55926	Brain_Hypothalamus	0.980168	EXOSC3	intron_9_37780877_37781983	ENSG00000107371.14	0.583942
intron_9_736557_738285	0.558615	Brain_Hypothalamus	0.980168	KANK1	intron_9_736557_738285	ENSG00000107104.21	0.5849
intron_9_92068098_92070124	0.561692	Brain_Hypothalamus	0.980168	SPTLC1	intron_9_94830380_94832406	ENSG00000090054.16	0.58033
intron_9_92068098_92080016	0.557001	Brain_Hypothalamus	0.980168	SPTLC1	intron_9_94830380_94842298	ENSG00000090054.16	-0.587302
intron_9_92814047_92818318	0.547596	Brain_Hypothalamus	0.980168	ANKRD19P	intron_9_95576329_95580600	ENSG00000187984.14	0.601367
intron_9_92814047_92818318	0.547596	Brain_Hypothalamus	0.980168	ENSG00000288271	intron_9_95576329_95580600	ENSG00000288271.1	0.601367
intron_9_92814047_92818318	0.547596	Brain_Hypothalamus	0.980168	ENSG00000291168	intron_9_95576329_95580600	ENSG00000291168.1	0.601367
intron_17_19378101_19378896	0.632353	Esophagus_Mucosa	0.980171	MAPK7	intron_17_19281414_19282209	ENSG00000166484.20	0.478417
intron_6_83162919_83164660	0.643501	Whole_Blood	0.980172	DOP1A	intron_6_83872638_83874379	ENSG00000083097.15	-0.46281
intron_12_104457529_104601906	0.64646	Adrenal_Gland	0.980172	CHST11	intron_12_104851307_104995684	ENSG00000171310.11	-0.458686
intron_16_112775_130522	0.646548	Adrenal_Gland	0.980172	NPRL3	intron_16_162774_180521	ENSG00000103148.17	-0.458564
intron_16_71860672_71864138	0.646245	Adrenal_Gland	0.980172	ZNF821	intron_16_71894575_71898041	ENSG00000102984.15	-0.458984
intron_18_677872_678696	0.646548	Adrenal_Gland	0.980172	ENOSF1	intron_18_677872_678696	ENSG00000132199.20	0.458564
intron_19_52415039_52415124	0.646522	Adrenal_Gland	0.980172	ZNF528	intron_19_52918292_52918377	ENSG00000167555.14	-0.458599
intron_2_186038432_186039500	0.646253	Adrenal_Gland	0.980172	LINC01473	intron_2_186903159_186904227	ENSG00000237877.8	-0.458974
intron_3_56613750_56615128	0.646361	Adrenal_Gland	0.980172	CCDC66	intron_3_56647778_56649156	ENSG00000180376.17	-0.458824
intron_4_157153010_157170432	0.646396	Adrenal_Gland	0.980172	GLRB	intron_4_158074162_158091584	ENSG00000109738.11	0.458775
intron_7_101221796_101222604	0.646522	Adrenal_Gland	0.980172	ZNHIT1	intron_7_100865077_100865885	ENSG00000106400.12	0.458599
intron_7_23196766_23199458	0.646401	Adrenal_Gland	0.980172	NUP42	intron_7_23236385_23239077	ENSG00000136243.18	0.458768
intron_10_110228321_110279180	0.651548	Stomach	0.980172	MXI1	intron_10_111988079_112038938	ENSG00000119950.21	-0.451613
intron_10_110298790_110303468	0.648645	Stomach	0.980172	SMNDC1	intron_10_112058548_112063226	ENSG00000119953.14	-0.455645
intron_10_125789005_125794880	0.642814	Stomach	0.980172	UROS	intron_10_127477574_127483449	ENSG00000188690.15	0.463768
intron_10_125789363_125794880	0.653233	Stomach	0.980172	UROS	intron_10_127477932_127483449	ENSG00000188690.15	-0.449275
intron_10_13345028_13347277	0.644412	Stomach	0.980172	SEPHS1	intron_10_13387028_13389277	ENSG00000086475.15	0.461538
intron_10_21759618_21766261	0.648358	Stomach	0.980172	DNAJC1	intron_10_22048547_22055190	ENSG00000136770.11	-0.456044
intron_10_3135838_3136450	0.643723	Stomach	0.980172	PFKP	intron_10_3178030_3178642	ENSG00000067057.19	0.4625
intron_10_43158931_43160494	0.644205	Stomach	0.980172	CSGALNACT2	intron_10_43654379_43655942	ENSG00000169826.8	-0.461827
intron_10_45652033_45652984	0.649812	Stomach	0.980172	ZFAND4	intron_10_46147481_46148432	ENSG00000172671.20	0.454023
intron_10_45751553_45752588	0.64457	Stomach	0.980172	WASHC2C	intron_10_46247001_46248036	ENSG00000172661.20	0.461318
intron_10_4847230_4847488	0.651646	Stomach	0.980172	AKR1E2	intron_10_4889422_4889680	ENSG00000165568.18	0.451477
intron_10_49167962_49188294	0.650354	Stomach	0.980172	TMEM273	intron_10_50376007_50396339	ENSG00000204161.14	0.453271
intron_10_5685175_5709530	0.640986	Stomach	0.980172	TASOR2	intron_10_5727138_5751493	ENSG00000108021.22	0.466321
intron_10_94032252_94132174	0.645138	Stomach	0.980172	PLCE1	intron_10_95792009_95891931	ENSG00000138193.17	0.460526
intron_10_96151566_96155326	0.648878	Stomach	0.980172	ZNF518A	intron_10_97911323_97915083	ENSG00000177853.15	0.455322
intron_11_102206074_102209517	0.65281	Stomach	0.980172	YAP1	intron_11_102076805_102080248	ENSG00000137693.14	0.449862
intron_11_102206074_102223622	0.65281	Stomach	0.980172	YAP1	intron_11_102076805_102094353	ENSG00000137693.14	-0.449862
intron_11_102206086_102209517	0.65281	Stomach	0.980172	YAP1	intron_11_102076817_102080248	ENSG00000137693.14	0.449862
intron_11_102206086_102223622	0.65281	Stomach	0.980172	YAP1	intron_11_102076817_102094353	ENSG00000137693.14	-0.449862
intron_11_102320006_102321837	0.643449	Stomach	0.980172	BIRC3	intron_11_102190737_102192568	ENSG00000023445.16	-0.462882
intron_11_10530751_10534016	0.643449	Stomach	0.980172	RNF141	intron_11_10552298_10555563	ENSG00000110315.7	0.462882
intron_11_116787059_116787482	0.650945	Stomach	0.980172	ZPR1	intron_11_116657775_116658198	ENSG00000109917.11	-0.45245
intron_11_116787643_116787820	0.650945	Stomach	0.980172	ZPR1	intron_11_116658359_116658536	ENSG00000109917.11	0.45245
intron_11_126408194_126408307	0.64166	Stomach	0.980172	ST3GAL4	intron_11_126278089_126278202	ENSG00000110080.20	-0.465379
intron_11_130190148_130190454	0.651912	Stomach	0.980172	ST14	intron_11_130060043_130060349	ENSG00000149418.11	-0.451107
intron_11_134181184_134184637	0.64572	Stomach	0.980172	NCAPD3	intron_11_134051079_134054532	ENSG00000151503.14	0.459716
intron_11_134380747_134381924	0.652803	Stomach	0.980172	B3GAT1	intron_11_134250641_134251818	ENSG00000109956.13	-0.449871
intron_11_33090727_33092271	0.643662	Stomach	0.980172	CSTF3	intron_11_33112273_33113817	ENSG00000176102.13	-0.462585
intron_11_44081320_44083169	0.651413	Stomach	0.980172	ACCS	intron_11_44102870_44104719	ENSG00000110455.14	-0.4518
intron_11_46494204_46512727	0.650403	Stomach	0.980172	AMBRA1	intron_11_46515754_46534277	ENSG00000110497.15	0.453202
intron_11_46512813_46541945	0.645353	Stomach	0.980172	AMBRA1	intron_11_46534363_46563495	ENSG00000110497.15	-0.460227
intron_11_47578028_47578933	0.643355	Stomach	0.980172	KBTBD4	intron_11_47599580_47600485	ENSG00000123444.14	0.463014
intron_11_533944_534212	0.64616	Stomach	0.980172	HRAS	intron_11_533944_534212	ENSG00000174775.18	-0.459103
intron_11_534375_535416	0.64616	Stomach	0.980172	HRAS	intron_11_534375_535416	ENSG00000174775.18	0.459103
intron_11_61429290_61429914	0.643892	Stomach	0.980172	CPSF7	intron_11_61196762_61197386	ENSG00000149532.16	-0.462264
intron_11_61436960_61437625	0.643892	Stomach	0.980172	SDHAF2	intron_11_61204432_61205097	ENSG00000167985.7	-0.462264
intron_11_66468904_66471242	0.645515	Stomach	0.980172	PELI3	intron_11_66236375_66238713	ENSG00000174516.15	0.460001
intron_11_68505249_68519501	0.648853	Stomach	0.980172	PPP6R3	intron_11_68272717_68286969	ENSG00000110075.15	0.455356
intron_11_70153128_70155911	0.643662	Stomach	0.980172	ANO1	intron_11_69999234_70002017	ENSG00000131620.18	-0.462585
intron_11_77616695_77619606	0.6499	Stomach	0.980172	CLNS1A	intron_11_77327740_77330651	ENSG00000074201.9	-0.453901
intron_11_86446487_86447065	0.6525	Stomach	0.980172	ME3	intron_11_86157529_86158107	ENSG00000151376.18	0.450292
intron_11_8962183_8964209	0.651754	Stomach	0.980172	TMEM9B	intron_11_8983730_8985756	ENSG00000175348.11	-0.451327
intron_12_120149720_120149922	0.648095	Stomach	0.980172	GCN1	intron_12_120587524_120587726	ENSG00000089154.11	-0.45641
intron_12_122130933_122133348	0.652206	Stomach	0.980172	MLXIP	intron_12_122615480_122617895	ENSG00000175727.14	-0.450699
intron_12_123735624_123737059	0.649436	Stomach	0.980172	ATP6V0A2	intron_12_124220171_124221606	ENSG00000185344.15	0.454545
intron_12_131003302_131004186	0.652419	Stomach	0.980172	ADGRD1	intron_12_131487847_131488731	ENSG00000111452.13	0.450404
intron_12_132571136_132571307	0.653679	Stomach	0.980172	FBRSL1	intron_12_133147722_133147893	ENSG00000112787.14	-0.448657
intron_12_18088956_18089229	0.653087	Stomach	0.980172	RERGL	intron_12_18241890_18242163	ENSG00000111404.7	-0.449477
intron_12_18088956_18090089	0.653087	Stomach	0.980172	RERGL	intron_12_18241890_18243023	ENSG00000111404.7	0.449477
intron_12_3083719_3201177	0.644032	Stomach	0.980172	TSPAN9	intron_12_3192885_3310343	ENSG00000011105.14	0.462069
intron_12_47773440_47779028	0.64871	Stomach	0.980172	SLC48A1	intron_12_48167223_48172811	ENSG00000211584.14	-0.455556
intron_12_55720517_55721300	0.643331	Stomach	0.980172	RDH5	intron_12_56114301_56115084	ENSG00000135437.10	0.463047
intron_12_6652767_6652936	0.645748	Stomach	0.980172	ING4	intron_12_6761933_6762102	ENSG00000111653.20	-0.459677
intron_12_6652770_6652936	0.645748	Stomach	0.980172	ING4	intron_12_6761936_6762102	ENSG00000111653.20	-0.459677
intron_12_6653050_6656727	0.645748	Stomach	0.980172	ING4	intron_12_6762216_6765893	ENSG00000111653.20	-0.459677
intron_12_69795344_69800209	0.646906	Stomach	0.980172	RAB3IP	intron_12_70189124_70193989	ENSG00000127328.22	-0.458065
intron_12_70540022_70540858	0.653138	Stomach	0.980172	PTPRB	intron_12_70933802_70934638	ENSG00000127329.16	-0.449407
intron_12_88054413_88055576	0.649812	Stomach	0.980172	CEP290	intron_12_88448190_88449353	ENSG00000198707.17	0.454023
intron_12_93378421_93394609	0.649867	Stomach	0.980172	NUDT4	intron_12_93772197_93788385	ENSG00000173598.14	0.453947
intron_12_93378790_93394609	0.649867	Stomach	0.980172	NUDT4	intron_12_93772566_93788385	ENSG00000173598.14	-0.453947
intron_13_23858912_23862302	0.653635	Stomach	0.980172	MIPEP	intron_13_24433051_24436441	ENSG00000027001.10	-0.448718
intron_13_23886506_23889132	0.643302	Stomach	0.980172	MIPEP	intron_13_24460645_24463271	ENSG00000027001.10	0.463087
intron_13_27071149_27075191	0.645621	Stomach	0.980172	USP12	intron_13_27645286_27649328	ENSG00000152484.14	0.459854
intron_13_51389444_51395300	0.65271	Stomach	0.980172	INTS6	intron_13_51963580_51969436	ENSG00000102786.15	0.45
intron_14_103123483_103126310	0.64812	Stomach	0.980172	TNFAIP2	intron_14_103589820_103592647	ENSG00000185215.11	0.456376
intron_14_103123951_103126310	0.65312	Stomach	0.980172	TNFAIP2	intron_14_103590288_103592647	ENSG00000185215.11	0.449432
intron_14_23095619_23097658	0.65271	Stomach	0.980172	C14orf119	intron_14_23564828_23566867	ENSG00000179933.6	-0.45
intron_14_24081568_24082468	0.646085	Stomach	0.980172	NRL	intron_14_24550777_24551677	ENSG00000129535.13	-0.459207
intron_14_50118853_50120275	0.640927	Stomach	0.980172	SOS2	intron_14_50585571_50586993	ENSG00000100485.12	-0.466403
intron_14_60277091_60282684	0.641392	Stomach	0.980172	PPM1A	intron_14_60743809_60749402	ENSG00000100614.18	-0.465753
intron_14_64730312_64730642	0.644743	Stomach	0.980172	PLEKHG3	intron_14_65197030_65197360	ENSG00000126822.18	-0.461078
intron_14_71529370_71576535	0.650591	Stomach	0.980172	SIPA1L1	intron_14_71996087_72043252	ENSG00000197555.10	-0.452941
intron_15_101431463_101431990	0.647865	Stomach	0.980172	PCSK6	intron_15_101971668_101972195	ENSG00000140479.18	0.456731
intron_15_40810216_40810649	0.648015	Stomach	0.980172	ZFYVE19	intron_15_41102414_41102847	ENSG00000166140.17	0.456522
intron_15_52584944_52587056	0.651248	Stomach	0.980172	ATOSA	intron_15_52877141_52879253	ENSG00000047346.13	0.45203
intron_15_55389433_55407847	0.643282	Stomach	0.980172	CCPG1	intron_15_55681631_55700045	ENSG00000260916.8	-0.463115
intron_15_55389433_55408221	0.643282	Stomach	0.980172	CCPG1	intron_15_55681631_55700419	ENSG00000260916.8	0.463115
intron_15_64949972_64957103	0.649178	Stomach	0.980172	ANKDD1A	intron_15_65242193_65249442	ENSG00000166839.18	0.454905
intron_15_65065273_65067733	0.65271	Stomach	0.980172	RASL12	intron_15_65357611_65360071	ENSG00000103710.11	-0.45
intron_15_65451110_65451960	0.644843	Stomach	0.980172	DPP8	intron_15_65743448_65744298	ENSG00000074603.19	0.460938
intron_15_65474288_65478880	0.652335	Stomach	0.980172	DPP8	intron_15_65766626_65771218	ENSG00000074603.19	0.450521
intron_15_65593572_65595733	0.653179	Stomach	0.980172	INTS14	intron_15_65885910_65888071	ENSG00000138614.16	-0.449351
intron_15_66349123_66349315	0.642443	Stomach	0.980172	TIPIN	intron_15_66641461_66641653	ENSG00000075131.10	0.464286
intron_15_75202059_75205999	0.649636	Stomach	0.980172	C15orf39	intron_15_75494400_75498340	ENSG00000167173.19	-0.454268
intron_15_80979477_80981950	0.641657	Stomach	0.980172	MESD	intron_15_81271818_81274291	ENSG00000117899.11	-0.465383
intron_15_84823368_84827484	0.645784	Stomach	0.980172	ALPK3	intron_15_85366599_85370715	ENSG00000136383.7	0.459627
intron_15_88899532_88899656	0.652341	Stomach	0.980172	MFGE8	intron_15_89442763_89442887	ENSG00000140545.16	0.450512
intron_15_88899811_88901551	0.652341	Stomach	0.980172	MFGE8	intron_15_89443042_89444782	ENSG00000140545.16	-0.450512
intron_15_99139399_99156148	0.640875	Stomach	0.980172	TTC23	intron_15_99679604_99696353	ENSG00000103852.13	-0.466475
intron_16_15080096_15083513	0.65264	Stomach	0.980172	RRN3	intron_16_15173953_15177370	ENSG00000085721.13	-0.450098
intron_16_2775556_2776993	0.650595	Stomach	0.980172	ELOB	intron_16_2825557_2826994	ENSG00000103363.16	-0.452936
intron_16_69626528_69646517	0.648358	Stomach	0.980172	NFAT5	intron_16_69660431_69680420	ENSG00000102908.23	0.456044
intron_16_71860672_71864138	0.646245	Stomach	0.980172	ZNF821	intron_16_71894575_71898041	ENSG00000102984.15	-0.458984
intron_16_77735986_77736650	0.653307	Stomach	0.980172	NUDT7	intron_16_77769883_77770547	ENSG00000140876.11	0.449173
intron_16_791370_791851	0.648095	Stomach	0.980172	CHTF18	intron_16_841370_841851	ENSG00000127586.17	0.45641
intron_16_88814525_88818007	0.647522	Stomach	0.980172	GALNS	intron_16_88880933_88884415	ENSG00000141012.13	0.457207
intron_17_18699275_18699360	0.647443	Stomach	0.980172	TRIM16L	intron_17_18602588_18602673	ENSG00000291110.1	0.457317
intron_17_18699457_18701357	0.647443	Stomach	0.980172	TRIM16L	intron_17_18602770_18604670	ENSG00000291110.1	0.457317
intron_17_18865564_18865802	0.651754	Stomach	0.980172	PRPSAP2	intron_17_18768877_18769115	ENSG00000141127.15	0.451327
intron_17_19282077_19282950	0.651041	Stomach	0.980172	EPN2	intron_17_19185390_19186263	ENSG00000072134.16	-0.452316
intron_17_19337748_19343790	0.6518	Stomach	0.980172	B9D1	intron_17_19241061_19247103	ENSG00000108641.20	0.451264
intron_17_19671956_19673151	0.649436	Stomach	0.980172	ALDH3A2	intron_17_19575269_19576464	ENSG00000072210.19	0.454545
intron_17_19671956_19685275	0.649436	Stomach	0.980172	ALDH3A2	intron_17_19575269_19588588	ENSG00000072210.19	0.454545
intron_17_27610198_27611494	0.646582	Stomach	0.980172	KSR1	intron_17_25937224_25938520	ENSG00000141068.15	0.458515
intron_17_41817203_41818089	0.643367	Stomach	0.980172	FKBP10	intron_17_39973455_39974341	ENSG00000141756.20	0.462997
intron_17_47056753_47067414	0.643196	Stomach	0.980172	ENSG00000262879	intron_17_45134119_45144780	ENSG00000262879.7	0.463235
intron_17_47943430_47944616	0.651081	Stomach	0.980172	PNPO	intron_17_46020796_46021982	ENSG00000108439.11	0.452261
intron_17_4881040_4881114	0.645232	Stomach	0.980172	MINK1	intron_17_4784335_4784409	ENSG00000141503.17	0.460396
intron_17_521738_525872	0.650378	Stomach	0.980172	VPS53	intron_17_424978_429112	ENSG00000141252.21	0.453237
intron_17_521738_532842	0.650378	Stomach	0.980172	VPS53	intron_17_424978_436082	ENSG00000141252.21	-0.453237
intron_17_5405243_5408733	0.652079	Stomach	0.980172	NUP88	intron_17_5308563_5312053	ENSG00000108559.13	-0.450876
intron_17_5515044_5515473	0.646522	Stomach	0.980172	NLRP1	intron_17_5418364_5418793	ENSG00000091592.17	-0.458599
intron_17_63482689_63483029	0.651645	Stomach	0.980172	ACE	intron_17_61560050_61560390	ENSG00000159640.17	-0.451478
intron_17_65177803_65179996	0.648999	Stomach	0.980172	RGS9	intron_17_63173921_63176114	ENSG00000108370.17	-0.455153
intron_17_65177803_65189286	0.648999	Stomach	0.980172	RGS9	intron_17_63173921_63185404	ENSG00000108370.17	0.455153
intron_17_6758224_6759256	0.651258	Stomach	0.980172	XAF1	intron_17_6661543_6662575	ENSG00000132530.17	0.452016
intron_17_75592840_75594475	0.644771	Stomach	0.980172	MYO15B	intron_17_73588921_73590556	ENSG00000266714.11	0.461039
intron_17_78051448_78064722	0.646148	Stomach	0.980172	TNRC6C	intron_17_76047529_76060803	ENSG00000078687.18	-0.459119
intron_17_78399537_78400735	0.645133	Stomach	0.980172	PGS1	intron_17_76395618_76396816	ENSG00000087157.19	-0.460533
intron_17_8174272_8176200	0.651548	Stomach	0.980172	TMEM107	intron_17_8077590_8079518	ENSG00000179029.15	0.451613
intron_17_82449292_82450700	0.653046	Stomach	0.980172	CYBC1	intron_17_80407168_80408576	ENSG00000178927.19	-0.449534
intron_17_82450254_82450700	0.650528	Stomach	0.980172	CYBC1	intron_17_80408130_80408576	ENSG00000178927.19	0.453029
intron_18_226901_244302	0.647487	Stomach	0.980172	THOC1	intron_18_226901_244302	ENSG00000079134.13	-0.457256
intron_18_36844302_36885557	0.645983	Stomach	0.980172	KIAA1328	intron_18_34424265_34465520	ENSG00000150477.15	0.45935
intron_18_677872_678696	0.646548	Stomach	0.980172	ENOSF1	intron_18_677872_678696	ENSG00000132199.20	0.458564
intron_18_677872_683246	0.646548	Stomach	0.980172	ENOSF1	intron_18_677872_683246	ENSG00000132199.20	-0.458564
intron_18_8253414_8296368	0.645571	Stomach	0.980172	PTPRM	intron_18_8253412_8296366	ENSG00000173482.17	-0.459924
intron_19_1010895_1011096	0.64135	Stomach	0.980172	TMEM259	intron_19_1010894_1011095	ENSG00000182087.14	0.465813
intron_19_10118956_10119088	0.643683	Stomach	0.980172	EIF3G	intron_19_10229632_10229764	ENSG00000130811.12	0.462555
intron_19_10707380_10707466	0.648015	Stomach	0.980172	QTRT1	intron_19_10818056_10818142	ENSG00000213339.9	0.456522
intron_19_11965211_11977038	0.651912	Stomach	0.980172	ZNF763	intron_19_12076026_12087853	ENSG00000197054.12	-0.451108
intron_19_16377254_16385129	0.649812	Stomach	0.980172	EPS15L1	intron_19_16488065_16495940	ENSG00000127527.14	0.454023
intron_19_19150764_19182573	0.648502	Stomach	0.980172	BORCS8-MEF2B	intron_19_19261573_19293382	ENSG00000064489.23	0.455845
intron_19_19659987_19660529	0.642795	Stomach	0.980172	ATP13A1	intron_19_19770796_19771338	ENSG00000105726.17	-0.463795
intron_19_35505765_35510184	0.649436	Stomach	0.980172	DMKN	intron_19_35996667_36001086	ENSG00000161249.21	0.454545
intron_19_35742619_35743155	0.653041	Stomach	0.980172	U2AF1L4	intron_19_36233520_36234056	ENSG00000161265.15	0.449542
intron_19_35745187_35745348	0.641638	Stomach	0.980172	U2AF1L4	intron_19_36236088_36236249	ENSG00000161265.15	0.46541
intron_19_36039718_36054135	0.644102	Stomach	0.980172	THAP8	intron_19_36530620_36545037	ENSG00000161277.11	-0.461972
intron_19_39416597_39416850	0.642443	Stomach	0.980172	PLEKHG2	intron_19_39907237_39907490	ENSG00000090924.15	0.464286
intron_19_40623021_40623604	0.645621	Stomach	0.980172	LTBP4	intron_19_41128926_41129509	ENSG00000090006.18	0.459854
intron_19_40682968_40684417	0.643378	Stomach	0.980172	NUMBL	intron_19_41188873_41190322	ENSG00000105245.9	-0.462981
intron_19_45770640_45770971	0.653063	Stomach	0.980172	DMPK	intron_19_46273898_46274229	ENSG00000104936.20	-0.449511
intron_19_45775034_45776659	0.645621	Stomach	0.980172	DMPK	intron_19_46278292_46279917	ENSG00000104936.20	-0.459854
intron_19_45775034_45777327	0.645621	Stomach	0.980172	DMPK	intron_19_46278292_46280585	ENSG00000104936.20	0.459854
intron_19_46784559_46787400	0.650869	Stomach	0.980172	SLC1A5	intron_19_47287816_47290657	ENSG00000105281.12	0.452555
intron_19_48211975_48215340	0.6499	Stomach	0.980172	CARD8	intron_19_48715232_48718597	ENSG00000105483.18	0.453901
intron_19_51128510_51129891	0.652004	Stomach	0.980172	SIGLEC9	intron_19_51631767_51633148	ENSG00000129450.9	0.45098
intron_19_52415039_52415124	0.646522	Stomach	0.980172	ZNF528	intron_19_52918292_52918377	ENSG00000167555.14	-0.458599
intron_19_53197262_53200624	0.648547	Stomach	0.980172	ENSG00000291131	intron_19_53700515_53703877	ENSG00000291131.1	-0.455782
intron_1_109669371_109669636	0.645003	Stomach	0.980172	GSTM2	intron_1_110211993_110212258	ENSG00000213366.13	-0.460716
intron_1_109690366_109690454	0.650729	Stomach	0.980172	GSTM1	intron_1_110232988_110233076	ENSG00000134184.13	0.45275
intron_1_110407128_110407586	0.65353	Stomach	0.980172	LAMTOR5	intron_1_110949750_110950208	ENSG00000134248.14	-0.448864
intron_1_110892533_110899124	0.65353	Stomach	0.980172	CD53	intron_1_111435155_111441746	ENSG00000143119.14	-0.448864
intron_1_116031581_116035187	0.641639	Stomach	0.980172	SLC22A15	intron_1_116574202_116577808	ENSG00000163393.13	-0.465409
intron_1_1263386_1273666	0.641582	Stomach	0.980172	UBE2J2	intron_1_1198766_1209046	ENSG00000160087.21	0.465489
intron_1_1267992_1272853	0.641909	Stomach	0.980172	UBE2J2	intron_1_1203372_1208233	ENSG00000160087.21	-0.465031
intron_1_156768239_156782282	0.641931	Stomach	0.980172	PRCC	intron_1_156738031_156752074	ENSG00000143294.15	0.465
intron_1_160095246_160098409	0.650378	Stomach	0.980172	IGSF8	intron_1_160065036_160068199	ENSG00000162729.14	0.453237
intron_1_16017222_16017765	0.642443	Stomach	0.980172	HSPB7	intron_1_16343717_16344260	ENSG00000173641.18	-0.464286
intron_1_160750093_160750304	0.649285	Stomach	0.980172	SLAMF7	intron_1_160719883_160720094	ENSG00000026751.17	-0.454756
intron_1_161863312_161912296	0.645206	Stomach	0.980172	ATF6	intron_1_161833102_161882086	ENSG00000118217.7	-0.460432
intron_1_198157276_198232553	0.649322	Stomach	0.980172	NEK7	intron_1_198126406_198201683	ENSG00000151414.15	-0.454704
intron_1_204250614_204251531	0.646303	Stomach	0.980172	PLEKHA6	intron_1_204219742_204220659	ENSG00000143850.16	0.458904
intron_1_210231771_210232698	0.648985	Stomach	0.980172	SERTAD4-AS1	intron_1_210405116_210406043	ENSG00000203706.9	-0.455172
intron_1_215608172_215611825	0.645749	Stomach	0.980172	KCTD3	intron_1_215781514_215785167	ENSG00000136636.13	0.459676
intron_1_220791664_220796643	0.642751	Stomach	0.980172	ENSG00000286231	intron_1_220965006_220969985	ENSG00000286231.1	-0.463855
intron_1_220791664_220796643	0.642751	Stomach	0.980172	MTARC1	intron_1_220965006_220969985	ENSG00000186205.14	-0.463855
intron_1_222835215_222836996	0.641573	Stomach	0.980172	DISP1	intron_1_223008557_223010338	ENSG00000154309.9	0.465501
intron_1_225920620_225921208	0.653697	Stomach	0.980172	PYCR2	intron_1_226108320_226108908	ENSG00000143811.20	0.448633
intron_1_226166000_226186390	0.645138	Stomach	0.980172	ACBD3	intron_1_226353701_226374091	ENSG00000182827.9	0.460526
intron_1_23053839_23055069	0.640738	Stomach	0.980172	KDM1A	intron_1_23380332_23381562	ENSG00000004487.18	0.466667
intron_1_24907417_24919240	0.643889	Stomach	0.980172	RUNX3	intron_1_25233908_25245731	ENSG00000020633.19	-0.462268
intron_1_2515717_2518164	0.643723	Stomach	0.980172	PANK4	intron_1_2447156_2449603	ENSG00000157881.16	0.4625
intron_1_2561957_2562865	0.640968	Stomach	0.980172	TNFRSF14	intron_1_2493396_2494304	ENSG00000157873.18	0.466346
intron_1_29216685_29230731	0.645516	Stomach	0.980172	MECR	intron_1_29543197_29557243	ENSG00000116353.16	0.46
intron_1_3891779_3892883	0.648371	Stomach	0.980172	C1orf174	intron_1_3808343_3809447	ENSG00000198912.12	-0.456026
intron_1_43592601_43597748	0.64722	Stomach	0.980172	PTPRF	intron_1_44058272_44063419	ENSG00000142949.17	0.457627
intron_1_46000979_46002805	0.649365	Stomach	0.980172	MAST2	intron_1_46466651_46468477	ENSG00000086015.23	-0.454645
intron_1_58667921_58668430	0.643302	Stomach	0.980172	MYSM1	intron_1_59133593_59134102	ENSG00000162601.12	-0.463087
intron_1_58667921_58668632	0.643302	Stomach	0.980172	MYSM1	intron_1_59133593_59134304	ENSG00000162601.12	0.463087
intron_1_84498548_84501826	0.651771	Stomach	0.980172	ENSG00000285851	intron_1_84964231_84967509	ENSG00000285851.1	0.451303
intron_1_84498548_84501826	0.651771	Stomach	0.980172	GNG5	intron_1_84964231_84967509	ENSG00000174021.12	0.451303
intron_1_96721872_96723564	0.653771	Stomach	0.980172	PTBP2	intron_1_97187428_97189120	ENSG00000117569.20	-0.448529
intron_20_10420758_10434108	0.652602	Stomach	0.980172	MKKS	intron_20_10401406_10414756	ENSG00000125863.20	-0.450151
intron_20_25314970_25317048	0.650869	Stomach	0.980172	ABHD12	intron_20_25295606_25297684	ENSG00000100997.20	-0.452555
intron_20_3017913_3021309	0.653771	Stomach	0.980172	PTPRA	intron_20_2998559_3001955	ENSG00000132670.21	0.448529
intron_20_34743341_34746807	0.647568	Stomach	0.980172	NCOA6	intron_20_33331145_33334611	ENSG00000198646.14	0.457143
intron_20_63889238_63889850	0.653233	Stomach	0.980172	TPD52L2	intron_20_62520591_62521203	ENSG00000101150.18	0.449275
intron_21_28878333_28879870	0.649709	Stomach	0.980172	N6AMT1	intron_21_30250655_30252192	ENSG00000156239.12	-0.454167
intron_21_32344756_32345374	0.649986	Stomach	0.980172	URB1	intron_21_33717065_33717683	ENSG00000142207.7	-0.453782
intron_21_32345575_32346956	0.649986	Stomach	0.980172	URB1	intron_21_33717884_33719265	ENSG00000142207.7	0.453782
intron_21_32582415_32603161	0.648282	Stomach	0.980172	CFAP298-TCP10L	intron_21_33954725_33975471	ENSG00000265590.10	0.45615
intron_21_44305417_44306681	0.647522	Stomach	0.980172	PFKL	intron_21_45725300_45726564	ENSG00000141959.17	-0.457207
intron_22_20052584_20053437	0.64871	Stomach	0.980172	TANGO2	intron_22_20040107_20040960	ENSG00000183597.16	-0.455556
intron_22_30286948_30287155	0.642303	Stomach	0.980172	CASTOR1	intron_22_30682937_30683144	ENSG00000239282.8	-0.464481
intron_22_30286948_30287155	0.642303	Stomach	0.980172	ENSG00000248751	intron_22_30682937_30683144	ENSG00000248751.6	-0.464481
intron_22_30286951_30287155	0.642303	Stomach	0.980172	CASTOR1	intron_22_30682940_30683144	ENSG00000239282.8	-0.464481
intron_22_30286951_30287155	0.642303	Stomach	0.980172	ENSG00000248751	intron_22_30682940_30683144	ENSG00000248751.6	-0.464481
intron_22_30287560_30288706	0.642303	Stomach	0.980172	CASTOR1	intron_22_30683549_30684695	ENSG00000239282.8	0.464481
intron_22_30287560_30288706	0.642303	Stomach	0.980172	ENSG00000248751	intron_22_30683549_30684695	ENSG00000248751.6	0.464481
intron_22_30287560_30289385	0.642303	Stomach	0.980172	CASTOR1	intron_22_30683549_30685374	ENSG00000239282.8	-0.464481
intron_22_36253219_36254898	0.642002	Stomach	0.980172	APOL1	intron_22_36649265_36650944	ENSG00000100342.22	-0.464902
intron_22_36254999_36257319	0.644048	Stomach	0.980172	APOL1	intron_22_36651045_36653365	ENSG00000100342.22	0.462047
intron_22_37304286_37309212	0.651709	Stomach	0.980172	CYTH4	intron_22_37700327_37705253	ENSG00000100055.21	-0.451389
intron_22_38065130_38069033	0.650309	Stomach	0.980172	PICK1	intron_22_38461137_38465040	ENSG00000100151.16	-0.453333
intron_22_38126449_38126762	0.643595	Stomach	0.980172	PLA2G6	intron_22_38522456_38522769	ENSG00000184381.20	0.462679
intron_22_42808890_42817142	0.653771	Stomach	0.980172	ARFGAP3	intron_22_43204896_43213148	ENSG00000242247.11	-0.448529
intron_22_46367855_46369179	0.653116	Stomach	0.980172	CELSR1	intron_22_46763752_46765076	ENSG00000075275.18	-0.449438
intron_22_50275963_50276629	0.644743	Stomach	0.980172	PLXNB2	intron_22_50714392_50715058	ENSG00000196576.16	0.461078
intron_22_50284665_50285800	0.651548	Stomach	0.980172	PLXNB2	intron_22_50723094_50724229	ENSG00000196576.16	-0.451613
intron_22_50577463_50577775	0.648672	Stomach	0.980172	CHKB-CPT1B	intron_22_51015892_51016204	ENSG00000254413.8	-0.455607
intron_22_50577463_50577775	0.648672	Stomach	0.980172	CPT1B	intron_22_51015892_51016204	ENSG00000205560.13	-0.455607
intron_2_102340272_102340666	0.642784	Stomach	0.980172	IL1RL1	intron_2_102956732_102957126	ENSG00000115602.17	-0.46381
intron_2_11447774_11451202	0.641457	Stomach	0.980172	E2F6	intron_2_11587900_11591328	ENSG00000169016.17	-0.465663
intron_2_144513797_144517278	0.642336	Stomach	0.980172	ZEB2	intron_2_145271364_145274845	ENSG00000169554.23	-0.464435
intron_2_152656398_152657889	0.643326	Stomach	0.980172	PRPF40A	intron_2_153512912_153514403	ENSG00000196504.21	-0.463054
intron_2_169821273_169821943	0.643067	Stomach	0.980172	METTL5	intron_2_170677783_170678453	ENSG00000138382.15	-0.463415
intron_2_177523805_177538074	0.652855	Stomach	0.980172	AGPS	intron_2_178388533_178402802	ENSG00000018510.18	0.449799
intron_2_186038432_186039500	0.646253	Stomach	0.980172	LINC01473	intron_2_186903159_186904227	ENSG00000237877.8	-0.458974
intron_2_190649360_190649846	0.650309	Stomach	0.980172	NAB1	intron_2_191514086_191514572	ENSG00000138386.17	-0.453333
intron_2_190649360_190659158	0.650309	Stomach	0.980172	NAB1	intron_2_191514086_191523884	ENSG00000138386.17	-0.453333
intron_2_190649982_190655977	0.650309	Stomach	0.980172	NAB1	intron_2_191514708_191520703	ENSG00000138386.17	0.453333
intron_2_190649982_190659158	0.650309	Stomach	0.980172	NAB1	intron_2_191514708_191523884	ENSG00000138386.17	-0.453333
intron_2_190653780_190655977	0.650309	Stomach	0.980172	NAB1	intron_2_191518506_191520703	ENSG00000138386.17	0.453333
intron_2_190656153_190659158	0.650309	Stomach	0.980172	NAB1	intron_2_191520879_191523884	ENSG00000138386.17	0.453333
intron_2_208243604_208245319	0.646316	Stomach	0.980172	IDH1	intron_2_209108328_209110043	ENSG00000138413.14	0.458886
intron_2_241678649_241685769	0.644964	Stomach	0.980172	DTYMK	intron_2_242618064_242625184	ENSG00000168393.13	-0.46077
intron_2_27110968_27118846	0.641733	Stomach	0.980172	CGREF1	intron_2_27333836_27341714	ENSG00000138028.17	-0.465278
intron_2_27662281_27663329	0.642558	Stomach	0.980172	SUPT7L	intron_2_27885148_27886196	ENSG00000119760.16	-0.464126
intron_2_37290999_37293133	0.650869	Stomach	0.980172	PRKD3	intron_2_37518142_37520276	ENSG00000115825.11	0.452555
intron_2_48530216_48530713	0.653243	Stomach	0.980172	STON1	intron_2_48757355_48757852	ENSG00000243244.7	0.449261
intron_2_61311687_61311784	0.653187	Stomach	0.980172	USP34	intron_2_61538822_61538919	ENSG00000115464.15	-0.449339
intron_2_70055910_70059643	0.642951	Stomach	0.980172	PCBP1-AS1	intron_2_70283042_70286775	ENSG00000179818.17	0.463576
intron_2_74505419_74505552	0.646102	Stomach	0.980172	PCGF1	intron_2_74732546_74732679	ENSG00000115289.14	0.459184
intron_2_85556260_85558440	0.645927	Stomach	0.980172	GGCX	intron_2_85783383_85785563	ENSG00000115486.13	-0.459428
intron_3_100862385_100862838	0.653343	Stomach	0.980172	ABI3BP	intron_3_100581229_100581682	ENSG00000154175.18	0.449123
intron_3_100862385_100864002	0.653343	Stomach	0.980172	ABI3BP	intron_3_100581229_100582846	ENSG00000154175.18	-0.449123
intron_3_100862385_100864833	0.653343	Stomach	0.980172	ABI3BP	intron_3_100581229_100583677	ENSG00000154175.18	-0.449123
intron_3_113366309_113379306	0.645242	Stomach	0.980172	ENSG00000285943	intron_3_113085156_113098153	ENSG00000285943.1	0.460382
intron_3_122359919_122362968	0.646032	Stomach	0.980172	MIX23	intron_3_122078766_122081815	ENSG00000160124.9	-0.459282
intron_3_126441946_126459653	0.653233	Stomach	0.980172	ZXDC	intron_3_126160789_126178496	ENSG00000070476.15	-0.449275
intron_3_134195182_134202730	0.6413	Stomach	0.980172	RYK	intron_3_133914026_133921574	ENSG00000163785.13	0.465882
intron_3_142183049_142185929	0.652522	Stomach	0.980172	GK5	intron_3_141901891_141904771	ENSG00000175066.16	0.450262
intron_3_14667518_14668049	0.645621	Stomach	0.980172	CCDC174	intron_3_14709025_14709556	ENSG00000154781.17	-0.459854
intron_3_150564381_150567693	0.644698	Stomach	0.980172	EIF2A	intron_3_150282168_150285480	ENSG00000144895.12	-0.46114
intron_3_150565226_150567693	0.644698	Stomach	0.980172	EIF2A	intron_3_150283013_150285480	ENSG00000144895.12	0.46114
intron_3_171677694_171686685	0.645621	Stomach	0.980172	PLD1	intron_3_171395484_171404475	ENSG00000075651.17	0.459854
intron_3_171677694_171687371	0.645621	Stomach	0.980172	PLD1	intron_3_171395484_171405161	ENSG00000075651.17	-0.459854
intron_3_197076682_197081051	0.642352	Stomach	0.980172	DLG1	intron_3_196803553_196807922	ENSG00000075711.21	0.464413
intron_3_20127549_20136942	0.651081	Stomach	0.980172	KAT2B	intron_3_20169041_20178434	ENSG00000114166.8	-0.452261
intron_3_52511745_52512341	0.644843	Stomach	0.980172	STAB1	intron_3_52545761_52546357	ENSG00000010327.10	0.460938
intron_3_57663716_57666123	0.653748	Stomach	0.980172	DENND6A	intron_3_57649443_57651850	ENSG00000174839.13	-0.448562
intron_3_58410159_58412904	0.651927	Stomach	0.980172	PXK	intron_3_58395886_58398631	ENSG00000168297.16	-0.451087
intron_3_58410159_58424752	0.651927	Stomach	0.980172	PXK	intron_3_58395886_58410479	ENSG00000168297.16	0.451087
intron_3_62319832_62320460	0.649436	Stomach	0.980172	C3orf14	intron_3_62305507_62306135	ENSG00000114405.11	0.454545
intron_3_9842243_9843465	0.65271	Stomach	0.980172	RPUSD3	intron_3_9883927_9885149	ENSG00000156990.14	-0.45
intron_3_9920602_9920925	0.64686	Stomach	0.980172	ENSG00000288550	intron_3_9962286_9962609	ENSG00000288550.3	0.458128
intron_3_9920602_9920925	0.64686	Stomach	0.980172	IL17RC	intron_3_9962286_9962609	ENSG00000163702.21	0.458128
intron_4_120839274_120853418	0.64275	Stomach	0.980172	PRDM5	intron_4_121760429_121774573	ENSG00000138738.11	0.463857
intron_4_146175811_146182912	0.649844	Stomach	0.980172	LSM6	intron_4_147096963_147104064	ENSG00000164167.12	0.453979
intron_4_157143959_157170432	0.648636	Stomach	0.980172	GLRB	intron_4_158065111_158091584	ENSG00000109738.11	-0.455657
intron_4_165294468_165297609	0.645071	Stomach	0.980172	KLHL2	intron_4_166215620_166218761	ENSG00000109466.14	-0.460621
intron_4_184685498_184685576	0.651081	Stomach	0.980172	PRIMPOL	intron_4_185606652_185606730	ENSG00000164306.11	-0.452261
intron_4_184685684_184691499	0.651081	Stomach	0.980172	PRIMPOL	intron_4_185606838_185612653	ENSG00000164306.11	0.452261
intron_4_4283795_4286519	0.653677	Stomach	0.980172	LYAR	intron_4_4285522_4288246	ENSG00000145220.14	-0.44866
intron_4_48885565_48894006	0.645206	Stomach	0.980172	OCIAD2	intron_4_48887582_48896023	ENSG00000145247.12	-0.460432
intron_4_48892889_48894006	0.645206	Stomach	0.980172	OCIAD2	intron_4_48894906_48896023	ENSG00000145247.12	0.460432
intron_4_70800205_70802956	0.647036	Stomach	0.980172	RUFY3	intron_4_71665922_71668673	ENSG00000018189.13	-0.457883
intron_4_78935283_78939040	0.643667	Stomach	0.980172	PAQR3	intron_4_79856437_79860194	ENSG00000163291.14	-0.462578
intron_4_866501_866956	0.644063	Stomach	0.980172	GAK	intron_4_860289_860744	ENSG00000178950.18	0.462025
intron_4_866534_866956	0.644063	Stomach	0.980172	GAK	intron_4_860322_860744	ENSG00000178950.18	-0.462025
intron_4_88676241_88676334	0.653317	Stomach	0.980172	HERC3	intron_4_89597392_89597485	ENSG00000138641.18	-0.449159
intron_5_132204152_132207708	0.643067	Stomach	0.980172	P4HA2	intron_5_131539845_131543401	ENSG00000072682.20	-0.463415
intron_5_136047420_136049439	0.650763	Stomach	0.980172	TGFBI	intron_5_135383109_135385128	ENSG00000120708.17	0.452703
intron_5_136048349_136049439	0.645904	Stomach	0.980172	TGFBI	intron_5_135384038_135385128	ENSG00000120708.17	-0.459459
intron_5_150399070_150399810	0.6535	Stomach	0.980172	TCOF1	intron_5_149778633_149779373	ENSG00000070814.22	0.448905
intron_5_150402625_150403121	0.641606	Stomach	0.980172	CD74	intron_5_149782188_149782684	ENSG00000019582.17	-0.465455
intron_5_150402625_150404680	0.641606	Stomach	0.980172	CD74	intron_5_149782188_149784243	ENSG00000019582.17	0.465455
intron_5_150403312_150404680	0.641606	Stomach	0.980172	CD74	intron_5_149782875_149784243	ENSG00000019582.17	-0.465455
intron_5_177539147_177547168	0.641331	Stomach	0.980172	FAM193B	intron_5_176966148_176974169	ENSG00000146067.17	-0.465839
intron_5_177539147_177553168	0.641331	Stomach	0.980172	FAM193B	intron_5_176966148_176980169	ENSG00000146067.17	0.465839
intron_5_177539147_177554249	0.641331	Stomach	0.980172	FAM193B	intron_5_176966148_176981250	ENSG00000146067.17	-0.465839
intron_5_80035625_80040077	0.653771	Stomach	0.980172	THBS4	intron_5_79331448_79335900	ENSG00000113296.14	-0.448529
intron_5_81246972_81301287	0.653233	Stomach	0.980172	CKMT2-AS1	intron_5_80542791_80597106	ENSG00000247572.9	0.449275
intron_5_98868635_98869014	0.64533	Stomach	0.980172	CHD1	intron_5_98204339_98204718	ENSG00000153922.12	-0.46026
intron_6_104777097_104777206	0.651897	Stomach	0.980172	HACE1	intron_6_105224972_105225081	ENSG00000085382.12	-0.451128
intron_6_152698098_152721742	0.646059	Stomach	0.980172	MYCT1	intron_6_153019233_153042877	ENSG00000120279.7	0.459244
intron_6_26538501_26545127	0.648015	Stomach	0.980172	HMGN4	intron_6_26538729_26545355	ENSG00000182952.5	0.456522
intron_6_31269525_31269966	0.647596	Stomach	0.980172	HLA-C	intron_6_31237302_31237743	ENSG00000204525.18	0.457105
intron_6_31651776_31652400	0.65271	Stomach	0.980172	BAG6	intron_6_31619553_31620177	ENSG00000204463.14	-0.45
intron_6_31664577_31664841	0.649867	Stomach	0.980172	GPANK1	intron_6_31632354_31632618	ENSG00000204438.11	0.453947
intron_6_31664580_31664841	0.649867	Stomach	0.980172	GPANK1	intron_6_31632357_31632618	ENSG00000204438.11	0.453947
intron_6_31665003_31665574	0.649867	Stomach	0.980172	GPANK1	intron_6_31632780_31633351	ENSG00000204438.11	-0.453947
intron_6_31665003_31665861	0.649867	Stomach	0.980172	GPANK1	intron_6_31632780_31633638	ENSG00000204438.11	-0.453947
intron_6_33692893_33693545	0.643477	Stomach	0.980172	ITPR3	intron_6_33660670_33661322	ENSG00000096433.11	-0.462843
intron_6_41780826_41781350	0.651689	Stomach	0.980172	ENSG00000124593	intron_6_41748564_41749088	ENSG00000124593.16	0.451417
intron_6_41780826_41781350	0.651689	Stomach	0.980172	PRICKLE4	intron_6_41748564_41749088	ENSG00000278224.7	0.451417
intron_6_52490350_52492270	0.650492	Stomach	0.980172	EFHC1	intron_6_52355148_52357068	ENSG00000096093.16	-0.453079
intron_6_70732511_70754980	0.651155	Stomach	0.980172	SMAP1	intron_6_71442214_71464683	ENSG00000112305.15	-0.452158
intron_6_83162919_83164660	0.643501	Stomach	0.980172	DOP1A	intron_6_83872638_83874379	ENSG00000083097.15	-0.46281
intron_7_101319032_101321671	0.649594	Stomach	0.980172	IFT22	intron_7_100962313_100964952	ENSG00000128581.17	0.454327
intron_7_128578033_128578890	0.650869	Stomach	0.980172	ENSG00000280828	intron_7_128218087_128218944	ENSG00000280828.1	-0.452555
intron_7_128748804_128754262	0.652392	Stomach	0.980172	CALU	intron_7_128388858_128394316	ENSG00000128595.17	-0.450442
intron_7_140351451_140352062	0.651859	Stomach	0.980172	SLC37A3	intron_7_140051251_140051862	ENSG00000157800.18	0.451181
intron_7_149862494_149864109	0.645588	Stomach	0.980172	ZNF862	intron_7_149559583_149561198	ENSG00000106479.11	0.459901
intron_7_195732_208898	0.641739	Stomach	0.980172	FAM20C	intron_7_195732_208898	ENSG00000177706.9	-0.465269
intron_7_32489344_32490320	0.648475	Stomach	0.980172	LSM5	intron_7_32528956_32529932	ENSG00000106355.10	0.455882
intron_7_32489344_32495230	0.644443	Stomach	0.980172	LSM5	intron_7_32528956_32534842	ENSG00000106355.10	-0.461495
intron_7_64898054_64917030	0.647625	Stomach	0.980172	ZNF273	intron_7_64358432_64377408	ENSG00000198039.12	-0.457064
intron_7_64982116_64989947	0.64722	Stomach	0.980172	ZNF117	intron_7_64442494_64450325	ENSG00000152926.16	-0.457627
intron_7_66531871_66554585	0.645206	Stomach	0.980172	ENSG00000291136	intron_7_65996858_66019572	ENSG00000291136.1	-0.460432
intron_7_67306083_67308935	0.646906	Stomach	0.980172	STAG3L4	intron_7_66771070_66773922	ENSG00000291153.1	0.458065
intron_7_90300059_90304744	0.651962	Stomach	0.980172	CFAP69	intron_7_89929373_89934058	ENSG00000105792.19	0.451039
intron_8_129903350_129904499	0.653233	Stomach	0.980172	CYRIB	intron_8_130915596_130916745	ENSG00000153310.22	-0.449275
intron_8_129903350_129970943	0.653233	Stomach	0.980172	CYRIB	intron_8_130915596_130983189	ENSG00000153310.22	0.449275
intron_8_17064237_17069688	0.648727	Stomach	0.980172	MICU3	intron_8_16921746_16927197	ENSG00000155970.12	-0.455531
intron_8_17809005_17809597	0.649812	Stomach	0.980172	ENSG00000253671	intron_8_17666514_17667106	ENSG00000253671.3	-0.454023
intron_8_17991676_17993483	0.643391	Stomach	0.980172	PCM1	intron_8_17849185_17850992	ENSG00000078674.20	-0.462963
intron_8_17991700_17993483	0.643391	Stomach	0.980172	PCM1	intron_8_17849209_17850992	ENSG00000078674.20	0.462963
intron_8_23246994_23249210	0.644913	Stomach	0.980172	CHMP7	intron_8_23104507_23106723	ENSG00000147457.14	-0.460841
intron_8_25446250_25458199	0.6499	Stomach	0.980172	KCTD9	intron_8_25303766_25315715	ENSG00000104756.16	-0.453901
intron_8_29047453_29048957	0.6499	Stomach	0.980172	HMBOX1	intron_8_28904970_28906474	ENSG00000147421.18	0.453901
intron_8_76986296_76999990	0.651285	Stomach	0.980172	PEX2	intron_8_77898532_77912226	ENSG00000164751.15	0.451977
intron_9_104770998_104771234	0.647443	Stomach	0.980172	NIPSNAP3B	intron_9_107533279_107533515	ENSG00000165028.12	-0.457317
intron_9_104771316_104772822	0.647443	Stomach	0.980172	NIPSNAP3B	intron_9_107533597_107535103	ENSG00000165028.12	-0.457317
intron_9_125207721_125220539	0.643782	Stomach	0.980172	RABEPK	intron_9_127970000_127982818	ENSG00000136933.17	0.462417
intron_9_133425612_133425938	0.653233	Stomach	0.980172	ADAMTS13	intron_9_136290732_136291058	ENSG00000160323.19	0.449275
intron_9_32989895_33025000	0.648452	Stomach	0.980172	APTX	intron_9_32989893_33024998	ENSG00000137074.20	-0.455914
intron_9_33026990_33029885	0.642486	Stomach	0.980172	DNAJA1	intron_9_33026988_33029883	ENSG00000086061.16	0.464226
intron_9_34647961_34648115	0.641097	Stomach	0.980172	ENSG00000258728	intron_9_34647958_34648112	ENSG00000258728.2	-0.466165
intron_9_34647961_34648115	0.641097	Stomach	0.980172	GALT	intron_9_34647958_34648112	ENSG00000213930.12	-0.466165
intron_9_35092767_35093030	0.641819	Stomach	0.980172	PIGO	intron_9_35092764_35093027	ENSG00000165282.15	-0.465157
intron_9_36199096_36204068	0.650995	Stomach	0.980172	CLTA	intron_9_36199093_36204065	ENSG00000122705.18	-0.452381
intron_9_4625566_4629091	0.649127	Stomach	0.980172	SPATA6L	intron_9_4625566_4629091	ENSG00000106686.17	0.454975
intron_9_75140932_75146683	0.648985	Stomach	0.980172	OSTF1	intron_9_77755848_77761599	ENSG00000134996.12	-0.455172
intron_9_86079341_86100025	0.643922	Stomach	0.980172	GOLM1	intron_9_88694256_88714940	ENSG00000135052.16	-0.462222
intron_9_92032558_92034810	0.651811	Stomach	0.980172	SPTLC1	intron_9_94794840_94797092	ENSG00000090054.16	0.451247
intron_9_92289426_92293441	0.645904	Stomach	0.980172	IARS1	intron_9_95051708_95055723	ENSG00000196305.19	-0.459459
intron_9_94605576_94606815	0.651917	Stomach	0.980172	FBP1	intron_9_97367858_97369097	ENSG00000165140.12	0.451101
intron_9_95967625_95970576	0.648015	Stomach	0.980172	ERCC6L2	intron_9_98729907_98732858	ENSG00000182150.19	0.456522
intron_9_97591435_97599634	0.647975	Stomach	0.980172	TMOD1	intron_9_100353717_100361916	ENSG00000136842.14	-0.456578
intron_17_27610198_27611494	0.646582	Adrenal_Gland	0.980173	KSR1	intron_17_25937224_25938520	ENSG00000141068.15	0.458515
intron_8_22177139_22177852	0.667891	Brain_Substantia_nigra	0.980173	BMP1	intron_8_22034652_22035365	ENSG00000168487.20	0.429045
intron_10_73795663_73796321	0.656721	Brain_Cortex	0.980174	ZSWIM8	intron_10_75555421_75556079	ENSG00000214655.11	-0.444444
intron_10_73795663_73796774	0.656721	Brain_Cortex	0.980174	ZSWIM8	intron_10_75555421_75556532	ENSG00000214655.11	0.444444
intron_1_1092103_1105956	0.656721	Brain_Cortex	0.980174	C1orf159	intron_1_1027483_1041336	ENSG00000131591.18	0.444444
intron_1_204982020_204987418	0.656576	Brain_Cortex	0.980174	NFASC	intron_1_204951148_204956546	ENSG00000163531.17	0.444646
intron_20_10292999_10296925	0.656721	Brain_Cortex	0.980174	SNAP25	intron_20_10273647_10277573	ENSG00000132639.15	-0.444444
intron_20_10293278_10296925	0.656721	Brain_Cortex	0.980174	SNAP25	intron_20_10273926_10277573	ENSG00000132639.15	0.444444
intron_2_61017851_61018184	0.656721	Brain_Cortex	0.980174	PEX13	intron_2_61244986_61245319	ENSG00000162928.9	0.444444
intron_2_61017851_61031419	0.656721	Brain_Cortex	0.980174	PEX13	intron_2_61244986_61258554	ENSG00000162928.9	-0.444444
intron_11_10530751_10534016	0.692105	Brain_Cerebellar_Hemisphere	0.980175	RNF141	intron_11_10552298_10555563	ENSG00000110315.7	-0.396
intron_11_85717530_85718790	0.691853	Brain_Cerebellar_Hemisphere	0.980175	SYTL2	intron_11_85428573_85429833	ENSG00000137501.18	-0.396341
intron_15_75367634_75368073	0.692125	Brain_Cerebellar_Hemisphere	0.980175	MAN2C1	intron_15_75659975_75660414	ENSG00000140400.18	-0.395973
intron_15_75367977_75368073	0.692125	Brain_Cerebellar_Hemisphere	0.980175	MAN2C1	intron_15_75660318_75660414	ENSG00000140400.18	-0.395973
intron_15_75368198_75368483	0.692125	Brain_Cerebellar_Hemisphere	0.980175	MAN2C1	intron_15_75660539_75660824	ENSG00000140400.18	0.395973
intron_1_231528826_231529255	0.691874	Brain_Cerebellar_Hemisphere	0.980175	TSNAX-DISC1	intron_1_231664572_231665001	ENSG00000270106.6	0.396313
intron_1_231528826_231529255	0.691874	Brain_Cerebellar_Hemisphere	0.980175	TSNAX	intron_1_231664572_231665001	ENSG00000116918.15	0.396313
intron_22_31648276_31650699	0.691982	Brain_Cerebellar_Hemisphere	0.980175	PISD	intron_22_32044262_32046685	ENSG00000241878.12	0.396166
intron_12_104287109_104311290	0.547787	Artery_Tibial	0.980176	TXNRD1	intron_12_104680887_104705068	ENSG00000198431.18	0.601079
intron_15_40413087_40415401	0.547816	Artery_Tibial	0.980176	IVD	intron_15_40705286_40707600	ENSG00000128928.10	-0.601036
intron_17_47142022_47142229	0.547768	Artery_Tibial	0.980176	CDC27	intron_17_45219388_45219595	ENSG00000004897.12	0.601108
intron_17_47142025_47142229	0.547768	Artery_Tibial	0.980176	CDC27	intron_17_45219391_45219595	ENSG00000004897.12	-0.601108
intron_2_190360306_190366695	0.547797	Artery_Tibial	0.980176	INPP1	intron_2_191225032_191231421	ENSG00000151689.13	-0.601064
intron_11_117381868_117387203	0.655727	Brain_Nucleus_accumbens_basal_ganglia	0.980177	CEP164	intron_11_117252584_117257919	ENSG00000110274.16	0.44582
intron_11_123560652_123577367	0.655533	Brain_Nucleus_accumbens_basal_ganglia	0.980177	GRAMD1B	intron_11_123431360_123448075	ENSG00000023171.20	-0.446088
intron_11_3702892_3705200	0.655358	Brain_Nucleus_accumbens_basal_ganglia	0.980177	NUP98	intron_11_3724122_3726430	ENSG00000110713.18	-0.446332
intron_12_130808704_130812957	0.655636	Brain_Nucleus_accumbens_basal_ganglia	0.980177	STX2	intron_12_131293249_131297502	ENSG00000111450.15	0.445946
intron_17_19329647_19330614	0.655707	Brain_Nucleus_accumbens_basal_ganglia	0.980177	EPN2	intron_17_19232960_19233927	ENSG00000072134.16	0.445848
intron_19_45677779_45677906	0.655698	Brain_Nucleus_accumbens_basal_ganglia	0.980177	GIPR	intron_19_46181037_46181164	ENSG00000010310.9	0.44586
intron_20_25302346_25303550	0.655325	Brain_Nucleus_accumbens_basal_ganglia	0.980177	ABHD12	intron_20_25282982_25284186	ENSG00000100997.20	0.446377
intron_4_48885565_48892772	0.655482	Brain_Nucleus_accumbens_basal_ganglia	0.980177	OCIAD2	intron_4_48887582_48894789	ENSG00000145247.12	0.446159
intron_6_127331030_127342961	0.655577	Brain_Nucleus_accumbens_basal_ganglia	0.980177	ECHDC1	intron_6_127652175_127664106	ENSG00000093144.19	-0.446028
intron_9_136831861_136832262	0.655457	Brain_Nucleus_accumbens_basal_ganglia	0.980177	RABL6	intron_9_139726313_139726714	ENSG00000196642.19	0.446194
intron_9_136831861_136832265	0.655457	Brain_Nucleus_accumbens_basal_ganglia	0.980177	RABL6	intron_9_139726313_139726717	ENSG00000196642.19	-0.446194
intron_12_53040263_53043098	0.581769	Brain_Caudate_basal_ganglia	0.980177	TNS2-AS1	intron_12_53434047_53436882	ENSG00000257337.9	-0.550802
intron_13_39031631_39037198	0.581792	Brain_Caudate_basal_ganglia	0.980177	PROSER1	intron_13_39605768_39611335	ENSG00000120685.20	0.550769
intron_10_13646780_13647133	0.589662	Lung	0.98018	PRPF18	intron_10_13688780_13689133	ENSG00000165630.15	0.539326
intron_10_13647276_13648085	0.589662	Lung	0.98018	PRPF18	intron_10_13689276_13690085	ENSG00000165630.15	-0.539326
intron_10_72097450_72102850	0.591878	Lung	0.98018	ASCC1	intron_10_73857208_73862608	ENSG00000138303.18	0.536117
intron_11_114444652_114445979	0.59161	Lung	0.98018	REXO2	intron_11_114315374_114316701	ENSG00000076043.11	-0.536504
intron_11_86407701_86409261	0.590569	Lung	0.98018	CCDC81	intron_11_86118743_86120303	ENSG00000149201.10	-0.538012
intron_11_86559823_86671762	0.592038	Lung	0.98018	ME3	intron_11_86270865_86382804	ENSG00000151376.18	-0.535885
intron_11_9147151_9150081	0.591577	Lung	0.98018	DENND5A	intron_11_9168698_9171628	ENSG00000184014.9	-0.536552
intron_12_113280195_113284581	0.591003	Lung	0.98018	TPCN1	intron_12_113718000_113722386	ENSG00000186815.13	0.537383
intron_12_1946286_1949086	0.590159	Lung	0.98018	DCP1B	intron_12_2055452_2058252	ENSG00000151065.14	-0.538605
intron_12_47206069_47209281	0.591328	Lung	0.98018	PCED1B-AS1	intron_12_47599852_47603064	ENSG00000247774.9	-0.536913
intron_12_47206145_47216165	0.591328	Lung	0.98018	PCED1B-AS1	intron_12_47599928_47609948	ENSG00000247774.9	0.536913
intron_12_51048371_51049034	0.592232	Lung	0.98018	LETMD1	intron_12_51442154_51442817	ENSG00000050426.16	-0.535604
intron_12_51048478_51049034	0.592232	Lung	0.98018	LETMD1	intron_12_51442261_51442817	ENSG00000050426.16	-0.535604
intron_12_51048478_51056350	0.592232	Lung	0.98018	LETMD1	intron_12_51442261_51450133	ENSG00000050426.16	0.535604
intron_12_51049185_51056350	0.592232	Lung	0.98018	LETMD1	intron_12_51442968_51450133	ENSG00000050426.16	-0.535604
intron_12_76060279_76067371	0.591459	Lung	0.98018	NAP1L1	intron_12_76454059_76461151	ENSG00000187109.15	0.536723
intron_12_76060279_76074203	0.591459	Lung	0.98018	NAP1L1	intron_12_76454059_76467983	ENSG00000187109.15	-0.536723
intron_13_100656468_100662964	0.589575	Lung	0.98018	TMTC4	intron_13_101308722_101315218	ENSG00000125247.16	-0.539452
intron_13_21381546_21381901	0.589676	Lung	0.98018	ZDHHC20	intron_13_21955685_21956040	ENSG00000180776.17	0.539305
intron_13_21381549_21382920	0.589676	Lung	0.98018	ZDHHC20	intron_13_21955688_21957059	ENSG00000180776.17	-0.539305
intron_14_24331356_24331788	0.589763	Lung	0.98018	ADCY4	intron_14_24800562_24800994	ENSG00000129467.14	-0.539179
intron_14_67593947_67600024	0.591661	Lung	0.98018	PIGH	intron_14_68060664_68066741	ENSG00000100564.9	-0.53643
intron_14_92064414_92070935	0.591554	Lung	0.98018	ATXN3	intron_14_92530758_92537279	ENSG00000066427.25	-0.536585
intron_15_30968010_30974314	0.589416	Lung	0.98018	MTMR10	intron_15_31260213_31266517	ENSG00000166912.17	0.539683
intron_15_49615243_49620700	0.589457	Lung	0.98018	FAM227B	intron_15_49907440_49912897	ENSG00000166262.16	0.539623
intron_15_79845442_79889093	0.591798	Lung	0.98018	MTHFS	intron_15_80137784_80181435	ENSG00000136371.11	-0.536232
intron_15_79845442_79889093	0.591798	Lung	0.98018	ST20-MTHFS	intron_15_80137784_80181435	ENSG00000259332.3	-0.536232
intron_16_57772288_57790930	0.590593	Lung	0.98018	KIFC3	intron_16_57806200_57824842	ENSG00000140859.16	-0.537977
intron_16_89102759_89112092	0.592052	Lung	0.98018	ACSF3	intron_16_89169167_89178500	ENSG00000176715.17	0.535865
intron_17_18911251_18923914	0.589769	Lung	0.98018	PRPSAP2	intron_17_18814564_18827227	ENSG00000141127.15	0.539171
intron_17_69191315_69192563	0.591758	Lung	0.98018	ABCA10	intron_17_67187456_67188704	ENSG00000154263.18	0.53629
intron_17_80248674_80249154	0.591882	Lung	0.98018	SLC26A11	intron_17_78222473_78222953	ENSG00000181045.15	-0.536111
intron_17_8265468_8265556	0.592291	Lung	0.98018	PFAS	intron_17_8168786_8168874	ENSG00000178921.14	0.535519
intron_19_23339054_23358430	0.592156	Lung	0.98018	ZNF91	intron_19_23521856_23541232	ENSG00000167232.14	-0.535714
intron_19_35745187_35745348	0.592419	Lung	0.98018	U2AF1L4	intron_19_36236088_36236249	ENSG00000161265.15	0.535334
intron_19_40619493_40622401	0.591798	Lung	0.98018	LTBP4	intron_19_41125398_41128306	ENSG00000090006.18	-0.536232
intron_19_47403553_47406460	0.590375	Lung	0.98018	MEIS3	intron_19_47906810_47909717	ENSG00000105419.18	-0.538292
intron_19_48219012_48221730	0.590595	Lung	0.98018	CARD8	intron_19_48722269_48724987	ENSG00000105483.18	-0.537975
intron_19_6222684_6226977	0.592469	Lung	0.98018	MLLT1	intron_19_6222695_6226988	ENSG00000130382.9	-0.535262
intron_19_871253_871926	0.591304	Lung	0.98018	MED16	intron_19_871253_871926	ENSG00000175221.16	-0.536948
intron_19_994088_994213	0.592504	Lung	0.98018	WDR18	intron_19_994087_994212	ENSG00000065268.11	0.535211
intron_1_153686200_153686646	0.591197	Lung	0.98018	NPR1	intron_1_153658676_153659122	ENSG00000169418.10	0.537102
intron_1_172442830_172443988	0.590679	Lung	0.98018	PIGC	intron_1_172411970_172413128	ENSG00000135845.10	0.537853
intron_1_1756608_1757181	0.590681	Lung	0.98018	NADK	intron_1_1688047_1688620	ENSG00000008130.15	-0.537849
intron_1_1963867_1964888	0.590017	Lung	0.98018	CFAP74	intron_1_1895306_1896327	ENSG00000142609.20	-0.538811
intron_1_205662126_205662308	0.591554	Lung	0.98018	SLC45A3	intron_1_205631254_205631436	ENSG00000158715.6	0.536585
intron_1_205662126_205662833	0.591554	Lung	0.98018	SLC45A3	intron_1_205631254_205631961	ENSG00000158715.6	-0.536585
intron_1_230786017_230787522	0.589882	Lung	0.98018	CAPN9	intron_1_230921763_230923268	ENSG00000135773.13	-0.539007
intron_1_235829039_235830226	0.591798	Lung	0.98018	LYST	intron_1_235992339_235993526	ENSG00000143669.16	-0.536232
intron_1_66690316_66695434	0.591995	Lung	0.98018	SGIP1	intron_1_67155999_67161117	ENSG00000118473.23	0.535948
intron_20_24949575_24957287	0.589914	Lung	0.98018	CST7	intron_20_24930211_24937923	ENSG00000077984.6	0.538961
intron_20_38450447_38450533	0.591995	Lung	0.98018	SNHG11	intron_20_37079090_37079176	ENSG00000174365.22	0.535948
intron_20_41457428_41473322	0.591242	Lung	0.98018	CHD6	intron_20_40086068_40101962	ENSG00000124177.16	-0.537037
intron_21_41345736_41347013	0.591902	Lung	0.98018	FAM3B	intron_21_42717663_42718940	ENSG00000183844.17	0.536082
intron_21_44921327_44922913	0.590177	Lung	0.98018	ITGB2-AS1	intron_21_46341242_46342828	ENSG00000227039.8	0.538579
intron_21_44921327_44926868	0.590177	Lung	0.98018	ITGB2-AS1	intron_21_46341242_46346783	ENSG00000227039.8	-0.538579
intron_21_45267713_45269839	0.591683	Lung	0.98018	POFUT2	intron_21_46687628_46689754	ENSG00000186866.17	0.536398
intron_22_22758786_22758904	0.59155	Lung	0.98018	IGLV2-14	intron_22_23101275_23101393	ENSG00000211666.2	0.536591
intron_2_109585838_109593051	0.592156	Lung	0.98018	SEPTIN10	intron_2_110343415_110350628	ENSG00000186522.15	-0.535714
intron_2_147973524_147975902	0.59143	Lung	0.98018	ORC4	intron_2_148731093_148733471	ENSG00000115947.14	0.536765
intron_2_42783867_42788529	0.591995	Lung	0.98018	HAAO	intron_2_43011007_43015669	ENSG00000162882.15	-0.535948
intron_2_84832145_84839149	0.590547	Lung	0.98018	TRABD2A	intron_2_85059269_85066273	ENSG00000186854.11	-0.538043
intron_2_96737217_96737949	0.591798	Lung	0.98018	LMAN2L	intron_2_97402954_97403686	ENSG00000114988.12	-0.536232
intron_3_122496570_122514875	0.590642	Lung	0.98018	KPNA1	intron_3_122215417_122233722	ENSG00000114030.13	0.537906
intron_3_33134265_33142395	0.589495	Lung	0.98018	CRTAP	intron_3_33175757_33183887	ENSG00000170275.15	0.539568
intron_4_109749602_109752468	0.592315	Lung	0.98018	CFI	intron_4_110670758_110673624	ENSG00000205403.15	-0.535484
intron_4_109749602_109752468	0.592315	Lung	0.98018	ENSG00000285330	intron_4_110670758_110673624	ENSG00000285330.1	-0.535484
intron_4_144995603_145081660	0.589495	Lung	0.98018	ANAPC10	intron_4_145916755_146002812	ENSG00000164162.14	0.539568
intron_4_1718626_1720633	0.591798	Lung	0.98018	TMEM129	intron_4_1720353_1722360	ENSG00000168936.11	-0.536232
intron_4_38052060_38053106	0.591814	Lung	0.98018	TBC1D1	intron_4_38053681_38054727	ENSG00000065882.18	-0.536209
intron_6_106621493_106622818	0.592217	Lung	0.98018	RTN4IP1	intron_6_107069368_107070693	ENSG00000130347.13	0.535627
intron_6_151421321_151422541	0.592273	Lung	0.98018	RMND1	intron_6_151742456_151743676	ENSG00000155906.20	0.535545
intron_6_34883080_34887787	0.591113	Lung	0.98018	TAF11	intron_6_34850857_34855564	ENSG00000064995.19	0.537223
intron_6_36131157_36131271	0.590981	Lung	0.98018	MAPK13	intron_6_36098934_36099048	ENSG00000156711.17	0.537415
intron_6_43477628_43478087	0.591825	Lung	0.98018	TJAP1	intron_6_43445366_43445825	ENSG00000137221.14	-0.536193
intron_6_43477628_43478137	0.591825	Lung	0.98018	TJAP1	intron_6_43445366_43445875	ENSG00000137221.14	-0.536193
intron_7_100683632_100683818	0.590001	Lung	0.98018	GIGYF1	intron_7_100281255_100281441	ENSG00000146830.11	-0.538835
intron_7_107613432_107616261	0.591959	Lung	0.98018	BCAP29	intron_7_107253877_107256706	ENSG00000075790.12	0.536
intron_7_122393315_122393441	0.59099	Lung	0.98018	CADPS2	intron_7_122033369_122033495	ENSG00000081803.17	-0.537403
intron_7_122393582_122407540	0.59099	Lung	0.98018	CADPS2	intron_7_122033636_122047594	ENSG00000081803.17	0.537403
intron_7_130984109_131002197	0.591242	Lung	0.98018	LINC-PINT	intron_7_130668868_130686956	ENSG00000231721.8	-0.537037
intron_7_142861186_142862017	0.589738	Lung	0.98018	EPHB6	intron_7_142558944_142559775	ENSG00000106123.12	-0.539216
intron_7_51025372_51026546	0.590947	Lung	0.98018	COBL	intron_7_51093069_51094243	ENSG00000106078.19	0.537464
intron_7_65873565_65948671	0.591798	Lung	0.98018	VKORC1L1	intron_7_65338552_65413658	ENSG00000196715.7	0.536232
intron_7_77377390_77381305	0.59008	Lung	0.98018	GSAP	intron_7_77006707_77010622	ENSG00000186088.16	-0.538721
intron_7_92105763_92107293	0.589882	Lung	0.98018	AKAP9	intron_7_91735077_91736607	ENSG00000127914.19	-0.539007
intron_8_42354521_42355516	0.590534	Lung	0.98018	POLB	intron_8_42212039_42213034	ENSG00000070501.12	-0.538062
intron_8_86342930_86368939	0.591666	Lung	0.98018	WWP1	intron_8_87355159_87381168	ENSG00000123124.14	-0.536424
intron_8_94734754_94738369	0.590759	Lung	0.98018	DPY19L4	intron_8_95746982_95750597	ENSG00000156162.16	-0.537736
intron_8_94874602_94876074	0.591224	Lung	0.98018	INTS8	intron_8_95886830_95888302	ENSG00000164941.14	-0.537063
intron_9_125669907_125706971	0.590097	Lung	0.98018	MAPKAP1	intron_9_128432186_128469250	ENSG00000119487.17	-0.538695
intron_9_129822846_129823908	0.590317	Lung	0.98018	TOR1A	intron_9_132585125_132586187	ENSG00000136827.12	-0.538377
intron_9_134156593_134157893	0.590016	Lung	0.98018	WDR5	intron_9_137021715_137023015	ENSG00000196363.10	-0.538813
intron_9_136256323_136256705	0.592446	Lung	0.98018	CCDC187	intron_9_139148169_139148551	ENSG00000260220.7	0.535294
intron_9_26923347_26925825	0.590759	Lung	0.98018	PLAA	intron_9_26923345_26925823	ENSG00000137055.15	0.537736
intron_9_37489400_37492657	0.589941	Lung	0.98018	POLR1E	intron_9_37489397_37492654	ENSG00000137054.16	0.538922
intron_2_46581591_46588075	0.568356	Cells_Cultured_fibroblasts	0.980183	PIGF	intron_2_46808730_46815214	ENSG00000151665.13	0.570474
intron_11_72080885_72093496	0.623586	Breast_Mammary_Tissue	0.980186	LRRC51	intron_11_71791931_71804542	ENSG00000184154.16	0.490775
intron_11_72080885_72093496	0.623586	Breast_Mammary_Tissue	0.980186	LRTOMT	intron_11_71791931_71804542	ENSG00000284922.2	0.490775
intron_13_100668794_100674744	0.623414	Breast_Mammary_Tissue	0.980186	TMTC4	intron_13_101321048_101326998	ENSG00000125247.16	-0.491018
intron_17_1636818_1636941	0.623515	Breast_Mammary_Tissue	0.980186	SCARF1	intron_17_1540112_1540235	ENSG00000074660.17	-0.490875
intron_19_35904634_35907218	0.623598	Breast_Mammary_Tissue	0.980186	TYROBP	intron_19_36395536_36398120	ENSG00000011600.12	0.490757
intron_22_40400813_40402139	0.62357	Breast_Mammary_Tissue	0.980186	SGSM3	intron_22_40796817_40798143	ENSG00000100359.21	-0.490798
intron_3_187726898_187728360	0.62361	Breast_Mammary_Tissue	0.980186	BCL6	intron_3_187444686_187446148	ENSG00000113916.18	0.490741
intron_4_154536744_154537286	0.623651	Breast_Mammary_Tissue	0.980186	PLRG1	intron_4_155457896_155458438	ENSG00000171566.12	0.490683
intron_4_154537479_154537969	0.623651	Breast_Mammary_Tissue	0.980186	PLRG1	intron_4_155458631_155459121	ENSG00000171566.12	-0.490683
intron_4_154538082_154539105	0.623651	Breast_Mammary_Tissue	0.980186	PLRG1	intron_4_155459234_155460257	ENSG00000171566.12	-0.490683
intron_4_154538108_154539105	0.623651	Breast_Mammary_Tissue	0.980186	PLRG1	intron_4_155459260_155460257	ENSG00000171566.12	0.490683
intron_6_18399699_18401957	0.623541	Breast_Mammary_Tissue	0.980186	RNF144B	intron_6_18399930_18402188	ENSG00000137393.10	0.490837
intron_10_125133612_125160319	0.623733	Breast_Mammary_Tissue	0.980186	CTBP2	intron_10_126822181_126848888	ENSG00000175029.17	0.490566
intron_13_20843886_20855627	0.623733	Breast_Mammary_Tissue	0.980186	XPO4	intron_13_21418025_21429766	ENSG00000132953.18	-0.490566
intron_17_1636855_1636941	0.62381	Breast_Mammary_Tissue	0.980186	SCARF1	intron_17_1540149_1540235	ENSG00000074660.17	0.490458
intron_1_21847492_21847689	0.623776	Breast_Mammary_Tissue	0.980186	HSPG2	intron_1_22173985_22174182	ENSG00000142798.20	0.490506
intron_7_74544802_74545744	0.623818	Breast_Mammary_Tissue	0.980186	GTF2IRD1	intron_7_73959132_73960074	ENSG00000006704.11	0.490446
intron_2_88591052_88593272	0.632465	Esophagus_Mucosa	0.980188	EIF2AK3	intron_2_88890570_88892790	ENSG00000172071.15	-0.478261
intron_3_45519790_45520219	0.632465	Esophagus_Mucosa	0.980188	LARS2	intron_3_45561282_45561711	ENSG00000011376.12	0.478261
intron_8_86369031_86374030	0.632465	Esophagus_Mucosa	0.980188	WWP1	intron_8_87381260_87386259	ENSG00000123124.14	-0.478261
intron_2_54115756_54135453	0.653817	Stomach	0.98019	ACYP2	intron_2_54342893_54362590	ENSG00000170634.13	0.448465
intron_10_101800400_101803735	0.656094	Ovary	0.980192	OGA	intron_10_103560157_103563492	ENSG00000198408.14	-0.445312
intron_10_102482175_102483011	0.656721	Ovary	0.980192	ACTR1A	intron_10_104241932_104242768	ENSG00000138107.13	0.444444
intron_10_110228321_110279180	0.651548	Ovary	0.980192	MXI1	intron_10_111988079_112038938	ENSG00000119950.21	-0.451613
intron_10_110298790_110300547	0.655642	Ovary	0.980192	SMNDC1	intron_10_112058548_112060305	ENSG00000119953.14	0.445938
intron_10_110298790_110303468	0.648645	Ovary	0.980192	SMNDC1	intron_10_112058548_112063226	ENSG00000119953.14	-0.455645
intron_10_11275120_11288418	0.656046	Ovary	0.980192	CELF2	intron_10_11317083_11330381	ENSG00000048740.19	0.445378
intron_10_12091684_12094073	0.654727	Ovary	0.980192	DHTKD1	intron_10_12133683_12136072	ENSG00000181192.12	0.447205
intron_10_125852642_125853961	0.667857	Ovary	0.980192	DHX32	intron_10_127541211_127542530	ENSG00000089876.12	0.429091
intron_10_15221060_15248639	0.660742	Ovary	0.980192	FAM171A1	intron_10_15263059_15290638	ENSG00000148468.17	0.438889
intron_10_21759618_21766261	0.648358	Ovary	0.980192	DNAJC1	intron_10_22048547_22055190	ENSG00000136770.11	-0.456044
intron_10_27030600_27033225	0.660999	Ovary	0.980192	ANKRD26	intron_10_27319529_27322154	ENSG00000107890.17	-0.438535
intron_10_29463635_29465595	0.666718	Ovary	0.980192	SVIL	intron_10_29752564_29754524	ENSG00000197321.16	-0.430657
intron_10_38095224_38095538	0.670449	Ovary	0.980192	PLD5P1	intron_10_38384152_38384466	ENSG00000283930.1	-0.425532
intron_10_38095224_38095538	0.670449	Ovary	0.980192	ZNF37A	intron_10_38384152_38384466	ENSG00000075407.19	-0.425532
intron_10_45652033_45663542	0.656029	Ovary	0.980192	ZFAND4	intron_10_46147481_46158990	ENSG00000172671.20	-0.445402
intron_10_45653059_45663542	0.656721	Ovary	0.980192	ZFAND4	intron_10_46148507_46158990	ENSG00000172671.20	-0.444444
intron_10_59268691_59269899	0.666879	Ovary	0.980192	FAM13C	intron_10_61028451_61029659	ENSG00000148541.13	0.430435
intron_10_59302864_59323988	0.664368	Ovary	0.980192	FAM13C	intron_10_61062624_61083748	ENSG00000148541.13	-0.43389
intron_10_60166653_60166824	0.664894	Ovary	0.980192	ANK3	intron_10_61926411_61926582	ENSG00000151150.22	0.433166
intron_10_70885929_70888531	0.663015	Ovary	0.980192	PCBD1	intron_10_72645686_72648288	ENSG00000166228.9	0.435754
intron_10_71319310_71322756	0.647822	Ovary	0.980192	SLC29A3	intron_10_73079067_73082513	ENSG00000198246.10	0.45679
intron_10_73795663_73796321	0.656721	Ovary	0.980192	ZSWIM8	intron_10_75555421_75556079	ENSG00000214655.11	-0.444444
intron_10_73795663_73796774	0.656721	Ovary	0.980192	ZSWIM8	intron_10_75555421_75556532	ENSG00000214655.11	-0.444444
intron_10_73817554_73821682	0.666718	Ovary	0.980192	CAMK2G	intron_10_75577312_75581440	ENSG00000148660.22	-0.430657
intron_10_73819645_73821682	0.661418	Ovary	0.980192	CAMK2G	intron_10_75579403_75581440	ENSG00000148660.22	0.437956
intron_10_845055_863743	0.661749	Ovary	0.980192	LARP4B	intron_10_890995_909683	ENSG00000107929.16	-0.4375
intron_10_86472344_86472612	0.655182	Ovary	0.980192	WAPL	intron_10_88232101_88232369	ENSG00000062650.20	0.446575
intron_10_88913458_88914534	0.666443	Ovary	0.980192	STAMBPL1	intron_10_90673215_90674291	ENSG00000138134.12	0.431034
intron_10_98407997_98410939	0.661824	Ovary	0.980192	PYROXD2	intron_10_100167754_100170696	ENSG00000119943.13	0.437396
intron_11_102206074_102209517	0.65281	Ovary	0.980192	YAP1	intron_11_102076805_102080248	ENSG00000137693.14	0.449862
intron_11_102206074_102223622	0.65281	Ovary	0.980192	YAP1	intron_11_102076805_102094353	ENSG00000137693.14	-0.449862
intron_11_102206086_102223622	0.65281	Ovary	0.980192	YAP1	intron_11_102076817_102094353	ENSG00000137693.14	-0.449862
intron_11_10806047_10807255	0.663456	Ovary	0.980192	EIF4G2	intron_11_10827594_10828802	ENSG00000110321.19	-0.435146
intron_11_116787059_116787482	0.650945	Ovary	0.980192	ZPR1	intron_11_116657775_116658198	ENSG00000109917.11	0.45245
intron_11_116787643_116787820	0.650945	Ovary	0.980192	ZPR1	intron_11_116658359_116658536	ENSG00000109917.11	0.45245
intron_11_117351988_117361835	0.653616	Ovary	0.980192	CEP164	intron_11_117222704_117232551	ENSG00000110274.16	0.448744
intron_11_117380705_117381701	0.657965	Ovary	0.980192	CEP164	intron_11_117251421_117252417	ENSG00000110274.16	0.442724
intron_11_117380714_117381701	0.657965	Ovary	0.980192	CEP164	intron_11_117251430_117252417	ENSG00000110274.16	0.442724
intron_11_117381868_117382796	0.655727	Ovary	0.980192	CEP164	intron_11_117252584_117253512	ENSG00000110274.16	-0.44582
intron_11_117802035_117820666	0.66372	Ovary	0.980192	FXYD2	intron_11_117672750_117691381	ENSG00000137731.14	-0.434783
intron_11_119051173_119051438	0.65359	Ovary	0.980192	HYOU1	intron_11_118921885_118922150	ENSG00000149428.21	0.44878
intron_11_124754763_124762085	0.662791	Ovary	0.980192	ESAM	intron_11_124624659_124631981	ENSG00000149564.12	-0.436064
intron_11_12477949_12496458	0.658468	Ovary	0.980192	PARVA	intron_11_12499496_12518005	ENSG00000197702.14	0.442029
intron_11_126408194_126408307	0.65632	Ovary	0.980192	ST3GAL4	intron_11_126278089_126278202	ENSG00000110080.20	-0.445
intron_11_126431526_126435268	0.649914	Ovary	0.980192	KIRREL3	intron_11_126301421_126305163	ENSG00000149571.12	0.453881
intron_11_17277095_17282789	0.649063	Ovary	0.980192	NUCB2	intron_11_17298642_17304336	ENSG00000070081.18	0.455065
intron_11_3018540_3018620	0.669765	Ovary	0.980192	CARS1	intron_11_3039770_3039850	ENSG00000110619.18	-0.426471
intron_11_3093663_3093746	0.65447	Ovary	0.980192	OSBPL5	intron_11_3114893_3114976	ENSG00000021762.20	0.447561
intron_11_35441693_35468001	0.665693	Ovary	0.980192	PAMR1	intron_11_35463241_35489549	ENSG00000149090.13	-0.432067
intron_11_3702892_3705200	0.652704	Ovary	0.980192	NUP98	intron_11_3724122_3726430	ENSG00000110713.18	-0.450008
intron_11_3808651_3823883	0.661018	Ovary	0.980192	PGAP2	intron_11_3829881_3845113	ENSG00000148985.20	0.438509
intron_11_450637_460187	0.66522	Ovary	0.980192	PTDSS2	intron_11_450637_460187	ENSG00000174915.12	0.432718
intron_11_451493_460187	0.66522	Ovary	0.980192	PTDSS2	intron_11_451493_460187	ENSG00000174915.12	-0.432718
intron_11_46494204_46512727	0.650403	Ovary	0.980192	AMBRA1	intron_11_46515754_46534277	ENSG00000110497.15	0.453202
intron_11_47232959_47234573	0.659755	Ovary	0.980192	DDB2	intron_11_47254510_47256124	ENSG00000134574.12	0.440252
intron_11_47425950_47426205	0.670449	Ovary	0.980192	PSMC3	intron_11_47447501_47447756	ENSG00000165916.9	0.425532
intron_11_63819002_63826928	0.654057	Ovary	0.980192	SPINDOC	intron_11_63586474_63594400	ENSG00000168005.9	0.448133
intron_11_63908304_63908877	0.656135	Ovary	0.980192	MARK2	intron_11_63675776_63676349	ENSG00000072518.22	-0.445255
intron_11_65713058_65713348	0.66372	Ovary	0.980192	KAT5	intron_11_65480529_65480819	ENSG00000172977.13	0.434783
intron_11_65714910_65716667	0.668989	Ovary	0.980192	KAT5	intron_11_65482381_65484138	ENSG00000172977.13	-0.427536
intron_11_6611452_6611535	0.667569	Ovary	0.980192	ENSG00000285338	intron_11_6632683_6632766	ENSG00000285338.1	-0.429487
intron_11_6611452_6611535	0.667569	Ovary	0.980192	TAF10	intron_11_6632683_6632766	ENSG00000166337.11	-0.429487
intron_11_6611452_6611664	0.667569	Ovary	0.980192	TAF10	intron_11_6632683_6632895	ENSG00000166337.11	0.429487
intron_11_67121358_67131952	0.662343	Ovary	0.980192	KDM2A	intron_11_66888829_66899423	ENSG00000173120.15	0.436681
intron_11_67121358_67180079	0.662343	Ovary	0.980192	KDM2A	intron_11_66888829_66947550	ENSG00000173120.15	-0.436681
intron_11_777695_783530	0.649002	Ovary	0.980192	GATD1-DT	intron_11_777695_783530	ENSG00000255284.4	-0.45515
intron_11_77841060_77842479	0.661015	Ovary	0.980192	AAMDC	intron_11_77552106_77553525	ENSG00000087884.16	-0.438512
intron_11_85978093_85981129	0.654504	Ovary	0.980192	PICALM	intron_11_85689136_85692172	ENSG00000073921.18	0.447514
intron_11_86446487_86447065	0.6525	Ovary	0.980192	ME3	intron_11_86157529_86158107	ENSG00000151376.18	0.450292
intron_11_86457759_86465091	0.659303	Ovary	0.980192	ME3	intron_11_86168801_86176133	ENSG00000151376.18	0.440875
intron_11_86464128_86465091	0.665992	Ovary	0.980192	ME3	intron_11_86175170_86176133	ENSG00000151376.18	-0.431655
intron_11_8911671_8912453	0.658038	Ovary	0.980192	AKIP1	intron_11_8933218_8934000	ENSG00000166452.12	0.442623
intron_11_89340171_89342074	0.656353	Ovary	0.980192	NOX4	intron_11_89073339_89075242	ENSG00000086991.13	-0.444954
intron_11_94607639_94608583	0.663908	Ovary	0.980192	PIWIL4	intron_11_94340805_94341749	ENSG00000134627.12	0.434524
intron_12_10214779_10218063	0.648932	Ovary	0.980192	GABARAPL1	intron_12_10367378_10370662	ENSG00000139112.11	-0.455246
intron_12_104339273_104348353	0.661749	Ovary	0.980192	TXNRD1	intron_12_104733051_104742131	ENSG00000198431.18	0.4375
intron_12_109533558_109533948	0.660894	Ovary	0.980192	UBE3B	intron_12_109971363_109971753	ENSG00000151148.14	0.438679
intron_12_109561104_109561243	0.665985	Ovary	0.980192	MMAB	intron_12_109998909_109999048	ENSG00000139428.12	-0.431665
intron_12_110647336_110647749	0.668869	Ovary	0.980192	TCTN1	intron_12_111085141_111085554	ENSG00000204852.17	-0.4277
intron_12_113195889_113197541	0.661317	Ovary	0.980192	IQCD	intron_12_113633694_113635346	ENSG00000166578.10	0.438095
intron_12_115966243_115968940	0.661052	Ovary	0.980192	MED13L	intron_12_116404048_116406745	ENSG00000123066.9	-0.438462
intron_12_120148346_120149606	0.659194	Ovary	0.980192	GCN1	intron_12_120586150_120587410	ENSG00000089154.11	-0.441026
intron_12_120149720_120149922	0.651786	Ovary	0.980192	GCN1	intron_12_120587524_120587726	ENSG00000089154.11	-0.451282
intron_12_123692723_123694842	0.664779	Ovary	0.980192	TCTN2	intron_12_124177270_124179389	ENSG00000168778.13	0.433324
intron_12_123695297_123696415	0.67035	Ovary	0.980192	TCTN2	intron_12_124179844_124180962	ENSG00000168778.13	-0.425667
intron_12_123699810_123700037	0.648547	Ovary	0.980192	TCTN2	intron_12_124184357_124184584	ENSG00000168778.13	0.455782
intron_12_123699810_123704532	0.648547	Ovary	0.980192	TCTN2	intron_12_124184357_124189079	ENSG00000168778.13	-0.455782
intron_12_123700154_123704532	0.663291	Ovary	0.980192	TCTN2	intron_12_124184701_124189079	ENSG00000168778.13	0.435374
intron_12_123736540_123737059	0.664603	Ovary	0.980192	ATP6V0A2	intron_12_124221087_124221606	ENSG00000185344.15	-0.433566
intron_12_130808704_130812957	0.655636	Ovary	0.980192	STX2	intron_12_131293249_131297502	ENSG00000111450.15	0.445946
intron_12_132085316_132090849	0.667196	Ovary	0.980192	ENSG00000291171	intron_12_132569861_132575394	ENSG00000291171.1	0.43
intron_12_132571136_132571307	0.653679	Ovary	0.980192	FBRSL1	intron_12_133147722_133147893	ENSG00000112787.14	-0.448657
intron_12_133122024_133130227	0.660524	Ovary	0.980192	ZNF891	intron_12_133698610_133706813	ENSG00000214029.6	-0.439189
intron_12_18088956_18089229	0.653087	Ovary	0.980192	RERGL	intron_12_18241890_18242163	ENSG00000111404.7	-0.449477
intron_12_18088956_18090089	0.653087	Ovary	0.980192	RERGL	intron_12_18241890_18243023	ENSG00000111404.7	0.449477
intron_12_25195337_25195708	0.665523	Ovary	0.980192	ETFRF1	intron_12_25348271_25348642	ENSG00000205707.11	0.4323
intron_12_26979936_26980566	0.666388	Ovary	0.980192	TM7SF3	intron_12_27132869_27133499	ENSG00000064115.11	-0.431111
intron_12_30735206_30741020	0.668235	Ovary	0.980192	CAPRIN2	intron_12_30888140_30893954	ENSG00000110888.19	-0.428571
intron_12_47773440_47779028	0.64871	Ovary	0.980192	SLC48A1	intron_12_48167223_48172811	ENSG00000211584.14	0.455556
intron_12_48832569_48833277	0.661418	Ovary	0.980192	DDX23	intron_12_49226352_49227060	ENSG00000174243.11	-0.437956
intron_12_48838080_48839434	0.661418	Ovary	0.980192	DDX23	intron_12_49231863_49233217	ENSG00000174243.11	0.437956
intron_12_48838080_48839844	0.661418	Ovary	0.980192	DDX23	intron_12_49231863_49233627	ENSG00000174243.11	-0.437956
intron_12_50427909_50428935	0.664633	Ovary	0.980192	LARP4	intron_12_50821692_50822718	ENSG00000161813.23	0.433526
intron_12_53672645_53676053	0.66016	Ovary	0.980192	ATP5MC2	intron_12_54066429_54069837	ENSG00000135390.21	-0.439692
intron_12_57473708_57474042	0.666239	Ovary	0.980192	ARHGAP9	intron_12_57867491_57867825	ENSG00000123329.20	-0.431316
intron_12_61710417_61753622	0.669765	Ovary	0.980192	TAFA2	intron_12_62104198_62147403	ENSG00000198673.11	0.426471
intron_12_62349307_62355331	0.658468	Ovary	0.980192	USP15	intron_12_62743088_62749112	ENSG00000135655.16	-0.442029
intron_12_6439676_6443546	0.666718	Ovary	0.980192	CD27-AS1	intron_12_6548842_6552712	ENSG00000215039.9	0.430657
intron_12_68885889_68932678	0.669418	Ovary	0.980192	CPM	intron_12_69279669_69326458	ENSG00000135678.12	-0.426946
intron_12_69253154_69256697	0.669074	Ovary	0.980192	CPSF6	intron_12_69646934_69650477	ENSG00000111605.18	0.427419
intron_12_8698297_8699785	0.665068	Ovary	0.980192	RIMKLB	intron_12_8850893_8852381	ENSG00000166532.16	0.432927
intron_12_88054413_88055576	0.649812	Ovary	0.980192	CEP290	intron_12_88448190_88449353	ENSG00000198707.17	0.454023
intron_12_98537572_98546359	0.665713	Ovary	0.980192	TMPO	intron_12_98931350_98940137	ENSG00000120802.14	-0.432039
intron_13_110651100_110663451	0.663387	Ovary	0.980192	CARS2	intron_13_111303447_111315798	ENSG00000134905.17	0.435242
intron_13_112519043_112519886	0.654514	Ovary	0.980192	TUBGCP3	intron_13_113173357_113174200	ENSG00000126216.15	-0.4475
intron_13_113229519_113229642	0.654908	Ovary	0.980192	CUL4A	intron_13_113883833_113883956	ENSG00000139842.15	-0.446955
intron_13_113229519_113233177	0.654908	Ovary	0.980192	CUL4A	intron_13_113883833_113887491	ENSG00000139842.15	0.446955
intron_13_20788616_20790462	0.659755	Ovary	0.980192	XPO4	intron_13_21362755_21364601	ENSG00000132953.18	-0.440252
intron_13_23858912_23862302	0.653635	Ovary	0.980192	MIPEP	intron_13_24433051_24436441	ENSG00000027001.10	-0.448718
intron_13_24886385_24889316	0.669038	Ovary	0.980192	CENPJ	intron_13_25460523_25463454	ENSG00000151849.16	0.427469
intron_13_37025437_37026204	0.655228	Ovary	0.980192	SUPT20H	intron_13_37599574_37600341	ENSG00000102710.21	-0.446512
intron_13_43837429_43858781	0.669765	Ovary	0.980192	CCDC122	intron_13_44411565_44432917	ENSG00000151773.13	0.426471
intron_13_45383838_45389735	0.65947	Ovary	0.980192	TPT1-AS1	intron_13_45957973_45963870	ENSG00000170919.16	-0.440645
intron_13_45409074_45411362	0.666198	Ovary	0.980192	SLC25A30	intron_13_45983209_45985497	ENSG00000174032.17	0.431373
intron_13_51379572_51382029	0.65271	Ovary	0.980192	INTS6	intron_13_51953708_51956165	ENSG00000102786.15	-0.45
intron_13_51389444_51395300	0.65271	Ovary	0.980192	INTS6	intron_13_51963580_51969436	ENSG00000102786.15	-0.45
intron_13_51797908_51799534	0.663015	Ovary	0.980192	DHRS12	intron_13_52372044_52373670	ENSG00000102796.12	0.435754
intron_13_51797908_51799534	0.663015	Ovary	0.980192	ENSG00000285444	intron_13_52372044_52373670	ENSG00000285444.1	0.435754
intron_13_77002049_77015409	0.667001	Ovary	0.980192	FBXL3	intron_13_77576184_77589544	ENSG00000005812.11	-0.430267
intron_14_100305327_100305660	0.664666	Ovary	0.980192	SLC25A29	intron_14_100771664_100771997	ENSG00000197119.13	0.433481
intron_14_100361921_100375283	0.665874	Ovary	0.980192	WARS1	intron_14_100828258_100841620	ENSG00000140105.18	-0.431818
intron_14_100361921_100376260	0.665874	Ovary	0.980192	WARS1	intron_14_100828258_100842597	ENSG00000140105.18	-0.431818
intron_14_100539315_100540496	0.669911	Ovary	0.980192	BEGAIN	intron_14_101005652_101006833	ENSG00000183092.18	0.42627
intron_14_102251995_102283478	0.65818	Ovary	0.980192	MOK	intron_14_102718332_102749815	ENSG00000080823.23	0.442427
intron_14_103123483_103126310	0.64812	Ovary	0.980192	TNFAIP2	intron_14_103589820_103592647	ENSG00000185215.11	0.456376
intron_14_104715340_104718795	0.670053	Ovary	0.980192	INF2	intron_14_105181677_105185132	ENSG00000203485.14	0.426075
intron_14_20352347_20354085	0.6494	Ovary	0.980192	PARP2	intron_14_20820506_20822244	ENSG00000129484.14	-0.454596
intron_14_21499802_21500495	0.666718	Ovary	0.980192	METTL3	intron_14_21967946_21968637	ENSG00000165819.12	-0.430657
intron_14_21501129_21501728	0.657787	Ovary	0.980192	METTL3	intron_14_21969271_21969870	ENSG00000165819.12	-0.442971
intron_14_23563502_23563584	0.659671	Ovary	0.980192	AP1G2	intron_14_24032711_24032793	ENSG00000213983.12	-0.440367
intron_14_23564159_23564333	0.659671	Ovary	0.980192	AP1G2	intron_14_24033368_24033542	ENSG00000213983.12	-0.440367
intron_14_23564221_23564333	0.659671	Ovary	0.980192	AP1G2	intron_14_24033430_24033542	ENSG00000213983.12	0.440367
intron_14_24232847_24233219	0.670126	Ovary	0.980192	GMPR2	intron_14_24702053_24702425	ENSG00000100938.19	0.425976
intron_14_24325887_24326105	0.652619	Ovary	0.980192	ADCY4	intron_14_24795093_24795311	ENSG00000129467.14	0.450126
intron_14_24440926_24441678	0.657223	Ovary	0.980192	SDR39U1	intron_14_24910132_24910884	ENSG00000100445.18	-0.44375
intron_14_35053451_35077150	0.669393	Ovary	0.980192	FAM177A1	intron_14_35522657_35546356	ENSG00000151327.14	0.426982
intron_14_37422949_37499908	0.660872	Ovary	0.980192	MIPOL1	intron_14_37892154_37969113	ENSG00000151338.21	0.43871
intron_14_50665619_50667874	0.668989	Ovary	0.980192	SAV1	intron_14_51132337_51134592	ENSG00000151748.15	0.427536
intron_14_58285756_58286640	0.662387	Ovary	0.980192	PSMA3-AS1	intron_14_58752474_58753358	ENSG00000257621.9	-0.43662
intron_14_58288813_58291635	0.667826	Ovary	0.980192	PSMA3-AS1	intron_14_58755531_58758353	ENSG00000257621.9	-0.429133
intron_14_58293138_58297955	0.652203	Ovary	0.980192	PSMA3-AS1	intron_14_58759856_58764673	ENSG00000257621.9	0.450704
intron_14_58293926_58297955	0.657287	Ovary	0.980192	PSMA3-AS1	intron_14_58760644_58764673	ENSG00000257621.9	0.443662
intron_14_69191591_69203917	0.670392	Ovary	0.980192	EXD2	intron_14_69658308_69670634	ENSG00000081177.19	0.42561
intron_14_69191591_69209424	0.670392	Ovary	0.980192	EXD2	intron_14_69658308_69676141	ENSG00000081177.19	-0.42561
intron_14_77457982_77459616	0.668235	Ovary	0.980192	AHSA1	intron_14_77924325_77925959	ENSG00000100591.8	0.428571
intron_14_77458269_77459616	0.668235	Ovary	0.980192	AHSA1	intron_14_77924612_77925959	ENSG00000100591.8	-0.428571
intron_14_77675794_77679880	0.65409	Ovary	0.980192	ALKBH1	intron_14_78142137_78146223	ENSG00000100601.10	0.448087
intron_14_92025420_92033192	0.661933	Ovary	0.980192	TRIP11	intron_14_92491764_92499536	ENSG00000100815.12	-0.437246
intron_14_92033253_92039547	0.651831	Ovary	0.980192	TRIP11	intron_14_92499597_92505891	ENSG00000100815.12	0.451219
intron_15_101287010_101295097	0.653587	Ovary	0.980192	SNRPA1	intron_15_101827215_101835302	ENSG00000131876.18	0.448785
intron_15_101431463_101431990	0.647865	Ovary	0.980192	PCSK6	intron_15_101971668_101972195	ENSG00000140479.18	0.456731
intron_15_101657036_101657785	0.650342	Ovary	0.980192	TARS3	intron_15_102197239_102197988	ENSG00000185418.16	0.453287
intron_15_40554127_40557216	0.657869	Ovary	0.980192	CCDC32	intron_15_40846326_40849415	ENSG00000128891.17	0.442857
intron_15_40810216_40810649	0.648015	Ovary	0.980192	ZFYVE19	intron_15_41102414_41102847	ENSG00000166140.17	0.456522
intron_15_42451954_42456958	0.659178	Ovary	0.980192	ZNF106	intron_15_42744152_42749156	ENSG00000103994.18	-0.441048
intron_15_52584944_52587056	0.651248	Ovary	0.980192	ATOSA	intron_15_52877141_52879253	ENSG00000047346.13	0.45203
intron_15_64131892_64134664	0.662535	Ovary	0.980192	SNX1	intron_15_64424091_64426863	ENSG00000028528.15	-0.436416
intron_15_65065273_65067733	0.65271	Ovary	0.980192	RASL12	intron_15_65357611_65360071	ENSG00000103710.11	-0.45
intron_15_65570203_65571548	0.653179	Ovary	0.980192	HACD3	intron_15_65862541_65863886	ENSG00000074696.13	-0.449351
intron_15_65593572_65595733	0.653179	Ovary	0.980192	INTS14	intron_15_65885910_65888071	ENSG00000138614.16	-0.449351
intron_15_65607442_65611098	0.664458	Ovary	0.980192	INTS14	intron_15_65899780_65903436	ENSG00000138614.16	-0.433766
intron_15_75202059_75205999	0.649636	Ovary	0.980192	C15orf39	intron_15_75494400_75498340	ENSG00000167173.19	0.454268
intron_15_75202426_75205999	0.649636	Ovary	0.980192	C15orf39	intron_15_75494767_75498340	ENSG00000167173.19	-0.454268
intron_15_77252526_77283883	0.663579	Ovary	0.980192	PEAK1	intron_15_77544868_77576225	ENSG00000173517.11	0.434978
intron_15_77479321_77482970	0.658267	Ovary	0.980192	HMG20A	intron_15_77771663_77775312	ENSG00000140382.15	-0.442308
intron_15_80172248_80173014	0.662911	Ovary	0.980192	FAH	intron_15_80464590_80465356	ENSG00000103876.14	-0.435897
intron_15_81306166_81306420	0.665613	Ovary	0.980192	IL16	intron_15_81598507_81598761	ENSG00000172349.19	-0.432177
intron_15_82571532_82571902	0.650249	Ovary	0.980192	CPEB1	intron_15_83240282_83240652	ENSG00000214575.10	0.453416
intron_15_84655404_84657176	0.668989	Ovary	0.980192	NMB	intron_15_85198635_85200407	ENSG00000197696.10	-0.427536
intron_15_88899532_88899656	0.652341	Ovary	0.980192	MFGE8	intron_15_89442763_89442887	ENSG00000140545.16	0.450512
intron_15_88899811_88901551	0.652341	Ovary	0.980192	MFGE8	intron_15_89443042_89444782	ENSG00000140545.16	-0.450512
intron_15_89633883_89642203	0.669622	Ovary	0.980192	KIF7	intron_15_90177114_90185434	ENSG00000166813.17	-0.426667
intron_15_96354512_96394307	0.653167	Ovary	0.980192	ENSG00000259275	intron_15_96897741_96937536	ENSG00000259275.5	0.449367
intron_16_10752678_10756690	0.660872	Ovary	0.980192	NUBP1	intron_16_10846535_10850547	ENSG00000103274.11	-0.43871
intron_16_11549745_11551707	0.656721	Ovary	0.980192	LITAF	intron_16_11643601_11645563	ENSG00000189067.14	0.444444
intron_16_123545_124937	0.659044	Ovary	0.980192	NPRL3	intron_16_173544_174936	ENSG00000103148.17	-0.441233
intron_16_14247507_14248926	0.666108	Ovary	0.980192	MRTFB	intron_16_14341364_14342783	ENSG00000186260.17	-0.431496
intron_16_1607297_1610664	0.658938	Ovary	0.980192	IFT140	intron_16_1657298_1660665	ENSG00000187535.14	-0.441379
intron_16_19068008_19071928	0.658938	Ovary	0.980192	COQ7	intron_16_19079330_19083250	ENSG00000167186.11	0.441379
intron_16_19735450_19788838	0.662911	Ovary	0.980192	IQCK	intron_16_19746772_19800160	ENSG00000174628.17	0.435897
intron_16_2037600_2037826	0.661923	Ovary	0.980192	SLC9A3R2	intron_16_2087601_2087827	ENSG00000065054.14	-0.43726
intron_16_24791817_24794544	0.656388	Ovary	0.980192	TNRC6A	intron_16_24803138_24805865	ENSG00000090905.19	-0.444906
intron_16_2769284_2769628	0.660758	Ovary	0.980192	SRRM2	intron_16_2819285_2819629	ENSG00000167978.18	0.438868
intron_16_2769284_2769862	0.670013	Ovary	0.980192	SRRM2	intron_16_2819285_2819863	ENSG00000167978.18	0.42613
intron_16_286735_286835	0.6525	Ovary	0.980192	PDIA2	intron_16_336735_336835	ENSG00000185615.16	0.450292
intron_16_28826390_28826862	0.66372	Ovary	0.980192	ATXN2L	intron_16_28837711_28838183	ENSG00000168488.19	0.434783
intron_16_29925581_29925790	0.653771	Ovary	0.980192	KCTD13	intron_16_29936902_29937111	ENSG00000174943.11	0.448529
intron_16_47450453_47451396	0.654647	Ovary	0.980192	ITFG1	intron_16_47484364_47485307	ENSG00000129636.13	-0.447316
intron_16_4762756_4765565	0.653757	Ovary	0.980192	ZNF500	intron_16_4812757_4815566	ENSG00000103199.14	0.448549
intron_16_50070290_50075571	0.656518	Ovary	0.980192	HEATR3	intron_16_50104201_50109482	ENSG00000155393.14	-0.444726
intron_16_5090565_5093484	0.658089	Ovary	0.980192	EEF2KMT	intron_16_5140566_5143485	ENSG00000118894.15	-0.442553
intron_16_53934109_53956683	0.66469	Ovary	0.980192	FTO	intron_16_53968021_53990595	ENSG00000140718.21	-0.433447
intron_16_625242_625432	0.668813	Ovary	0.980192	RAB40C	intron_16_675242_675432	ENSG00000197562.10	0.427778
intron_16_625509_625956	0.668813	Ovary	0.980192	RAB40C	intron_16_675509_675956	ENSG00000197562.10	0.427778
intron_16_668236_668353	0.648985	Ovary	0.980192	RHOT2	intron_16_718236_718353	ENSG00000140983.15	0.455172
intron_16_67288400_67288476	0.659623	Ovary	0.980192	PLEKHG4	intron_16_67322303_67322379	ENSG00000196155.13	0.440433
intron_16_67444706_67453544	0.660996	Ovary	0.980192	ATP6V0D1	intron_16_67478609_67487447	ENSG00000159720.13	0.438538
intron_16_68312176_68321426	0.656218	Ovary	0.980192	PRMT7	intron_16_68346079_68355329	ENSG00000132600.18	0.445141
intron_16_68695923_68698191	0.657869	Ovary	0.980192	CDH3	intron_16_68729826_68732094	ENSG00000062038.15	-0.442857
intron_16_68695923_68722425	0.657869	Ovary	0.980192	CDH3	intron_16_68729826_68756328	ENSG00000062038.15	0.442857
intron_16_69626528_69646517	0.648358	Ovary	0.980192	NFAT5	intron_16_69660431_69680420	ENSG00000102908.23	0.456044
intron_16_70530917_70532479	0.664773	Ovary	0.980192	SF3B3	intron_16_70564820_70566382	ENSG00000189091.13	0.433333
intron_16_84185583_84186901	0.651876	Ovary	0.980192	TAF1C	intron_16_84219189_84220507	ENSG00000103168.17	0.451157
intron_16_84979285_84981870	0.652932	Ovary	0.980192	ZDHHC7	intron_16_85012891_85015476	ENSG00000153786.13	-0.449693
intron_16_8644725_8645908	0.655459	Ovary	0.980192	METTL22	intron_16_8738582_8739765	ENSG00000067365.15	-0.446191
intron_16_90027722_90031190	0.666919	Ovary	0.980192	GAS8	intron_16_90094130_90097598	ENSG00000141013.17	0.43038
intron_17_11983407_11984113	0.669765	Ovary	0.980192	ZNF18	intron_17_11886724_11887430	ENSG00000154957.14	-0.426471
intron_17_1772075_1775058	0.661956	Ovary	0.980192	SERPINF1	intron_17_1675369_1678352	ENSG00000132386.11	-0.437214
intron_17_1784461_1786810	0.658809	Ovary	0.980192	SMYD4	intron_17_1687755_1690104	ENSG00000186532.12	0.441558
intron_17_19329647_19330614	0.655707	Ovary	0.980192	EPN2	intron_17_19232960_19233927	ENSG00000072134.16	0.445848
intron_17_19671956_19673151	0.649436	Ovary	0.980192	ALDH3A2	intron_17_19575269_19576464	ENSG00000072210.19	0.454545
intron_17_19671956_19685275	0.649436	Ovary	0.980192	ALDH3A2	intron_17_19575269_19588588	ENSG00000072210.19	0.454547
intron_17_21021226_21028542	0.661667	Ovary	0.980192	USP22	intron_17_20924539_20931855	ENSG00000124422.12	0.437613
intron_17_29609421_29610685	0.648592	Ovary	0.980192	ANKRD13B	intron_17_27936439_27937703	ENSG00000198720.13	0.45572
intron_17_35367043_35367603	0.665552	Ovary	0.980192	SLFN11	intron_17_33694062_33694622	ENSG00000172716.17	-0.432261
intron_17_35367063_35367603	0.665552	Ovary	0.980192	SLFN11	intron_17_33694082_33694622	ENSG00000172716.17	0.432261
intron_17_3608565_3609309	0.660306	Ovary	0.980192	TRPV1	intron_17_3511859_3512603	ENSG00000196689.13	0.43949
intron_17_3610972_3615337	0.660306	Ovary	0.980192	ENSG00000262304	intron_17_3514266_3518631	ENSG00000262304.2	-0.43949
intron_17_3610972_3615337	0.660306	Ovary	0.980192	SHPK	intron_17_3514266_3518631	ENSG00000197417.9	-0.43949
intron_17_47943430_47944616	0.651081	Ovary	0.980192	PNPO	intron_17_46020796_46021982	ENSG00000108439.11	0.452261
intron_17_4810951_4814367	0.661996	Ovary	0.980192	PLD2	intron_17_4714246_4717662	ENSG00000129219.14	0.437158
intron_17_4810951_4814418	0.661996	Ovary	0.980192	PLD2	intron_17_4714246_4717713	ENSG00000129219.14	-0.437158
intron_17_48110767_48112031	0.656342	Ovary	0.980192	SNX11	intron_17_46188129_46189393	ENSG00000002919.15	0.44497
intron_17_50357252_50358207	0.65978	Ovary	0.980192	XYLT2	intron_17_48434613_48435568	ENSG00000015532.10	0.440217
intron_17_50539315_50540793	0.660255	Ovary	0.980192	EPN3	intron_17_48616676_48618154	ENSG00000049283.19	0.43956
intron_17_521738_525872	0.650378	Ovary	0.980192	VPS53	intron_17_424978_429112	ENSG00000141252.21	0.453237
intron_17_521738_532842	0.650378	Ovary	0.980192	VPS53	intron_17_424978_436082	ENSG00000141252.21	-0.453237
intron_17_5404246_5405057	0.650309	Ovary	0.980192	NUP88	intron_17_5307566_5308377	ENSG00000108559.13	-0.453333
intron_17_5428211_5432542	0.6661	Ovary	0.980192	RPAIN	intron_17_5331531_5335862	ENSG00000129197.15	0.431507
intron_17_5486684_5488196	0.655228	Ovary	0.980192	MIS12	intron_17_5390004_5391516	ENSG00000167842.16	0.446512
intron_17_5515517_5517746	0.651104	Ovary	0.980192	NLRP1	intron_17_5418837_5421066	ENSG00000091592.17	-0.452229
intron_17_5532984_5533304	0.66362	Ovary	0.980192	NLRP1	intron_17_5436304_5436624	ENSG00000091592.17	-0.434921
intron_17_5532984_5536851	0.66362	Ovary	0.980192	NLRP1	intron_17_5436304_5440171	ENSG00000091592.17	-0.434921
intron_17_63482689_63483029	0.651645	Ovary	0.980192	ACE	intron_17_61560050_61560390	ENSG00000159640.17	-0.451478
intron_17_64562966_64571798	0.652827	Ovary	0.980192	SMURF2	intron_17_62559084_62567916	ENSG00000108854.16	-0.449838
intron_17_6623097_6623509	0.658672	Ovary	0.980192	KIAA0753	intron_17_6526417_6526829	ENSG00000198920.11	0.441748
intron_17_6623097_6623607	0.658672	Ovary	0.980192	KIAA0753	intron_17_6526417_6526927	ENSG00000198920.11	-0.441748
intron_17_69964552_69981271	0.649605	Ovary	0.980192	LINC01497	intron_17_67960693_67977412	ENSG00000237560.9	0.454311
intron_17_7009889_7010059	0.651944	Ovary	0.980192	ALOX12-AS1	intron_17_6913208_6913378	ENSG00000215067.12	-0.451063
intron_17_7015875_7016495	0.662638	Ovary	0.980192	C17orf49	intron_17_6919194_6919814	ENSG00000258315.5	-0.436274
intron_17_7015875_7016495	0.662638	Ovary	0.980192	RNASEK-C17orf49	intron_17_6919194_6919814	ENSG00000161939.19	-0.436274
intron_17_75849739_75855239	0.651786	Ovary	0.980192	WBP2	intron_17_73845820_73851320	ENSG00000132471.12	0.451282
intron_17_75851676_75855239	0.648095	Ovary	0.980192	WBP2	intron_17_73847757_73851320	ENSG00000132471.12	-0.45641
intron_17_81682149_81683536	0.662373	Ovary	0.980192	ARL16	intron_17_79649179_79650566	ENSG00000214087.9	0.436639
intron_17_82450254_82450700	0.653046	Ovary	0.980192	CYBC1	intron_17_80408130_80408576	ENSG00000178927.19	0.449534
intron_17_82458508_82459992	0.661749	Ovary	0.980192	NARF	intron_17_80416384_80417868	ENSG00000141562.19	0.4375
intron_17_82458517_82459992	0.661749	Ovary	0.980192	NARF	intron_17_80416393_80417868	ENSG00000141562.19	-0.4375
intron_17_8289414_8289503	0.668751	Ovary	0.980192	RANGRF	intron_17_8192732_8192821	ENSG00000108961.14	0.427862
intron_18_23421444_23430631	0.654792	Ovary	0.980192	TMEM241	intron_18_21001408_21010595	ENSG00000134490.14	-0.447115
intron_18_23473483_23474948	0.668235	Ovary	0.980192	RIOK3	intron_18_21053447_21054912	ENSG00000101782.15	0.428571
intron_18_23473626_23474948	0.668235	Ovary	0.980192	RIOK3	intron_18_21053590_21054912	ENSG00000101782.15	-0.428571
intron_18_3252325_3253233	0.66855	Ovary	0.980192	MYL12A	intron_18_3252323_3253231	ENSG00000101608.13	-0.428139
intron_18_5241812_5243594	0.650899	Ovary	0.980192	LINC00667	intron_18_5241811_5243593	ENSG00000263753.10	-0.452514
intron_18_62264852_62266701	0.654957	Ovary	0.980192	RELCH	intron_18_59932085_59933934	ENSG00000134444.15	-0.446886
intron_18_75202340_75208850	0.656135	Ovary	0.980192	PTGR3	intron_18_72914295_72920805	ENSG00000180011.7	-0.445255
intron_19_1010895_1011096	0.656565	Ovary	0.980192	TMEM259	intron_19_1010894_1011095	ENSG00000182087.14	0.444661
intron_19_1032696_1036130	0.661749	Ovary	0.980192	CNN2	intron_19_1032695_1036129	ENSG00000064666.15	-0.4375
intron_19_10797518_10798486	0.651709	Ovary	0.980192	DNM2	intron_19_10908194_10909162	ENSG00000079805.19	0.451389
intron_19_11194590_11195622	0.661418	Ovary	0.980192	KANK2	intron_19_11305266_11306298	ENSG00000197256.11	0.437956
intron_19_11195881_11197485	0.661418	Ovary	0.980192	KANK2	intron_19_11306557_11308161	ENSG00000197256.11	-0.437956
intron_19_1123639_1123942	0.66567	Ovary	0.980192	SBNO2	intron_19_1123638_1123941	ENSG00000064932.16	-0.432099
intron_19_11987823_12035554	0.652726	Ovary	0.980192	ZNF433-AS1	intron_19_12098638_12146369	ENSG00000219665.8	-0.449979
intron_19_16377254_16385129	0.649812	Ovary	0.980192	EPS15L1	intron_19_16488065_16495940	ENSG00000127527.14	0.454023
intron_19_20625650_20645684	0.652203	Ovary	0.980192	ZNF626	intron_19_20808456_20828490	ENSG00000188171.17	0.450704
intron_19_31242875_31349180	0.658966	Ovary	0.980192	TSHZ3	intron_19_31733781_31840086	ENSG00000121297.8	-0.441341
intron_19_3548030_3548123	0.648289	Ovary	0.980192	MFSD12	intron_19_3548028_3548121	ENSG00000161091.14	-0.45614
intron_19_35505765_35510184	0.649436	Ovary	0.980192	DMKN	intron_19_35996667_36001086	ENSG00000161249.21	0.454545
intron_19_3661083_3661373	0.661418	Ovary	0.980192	PIP5K1C	intron_19_3661081_3661371	ENSG00000186111.11	-0.437956
intron_19_36801933_36802458	0.665594	Ovary	0.980192	ZNF790-AS1	intron_19_37292835_37293360	ENSG00000267254.8	-0.432203
intron_19_40622667_40622950	0.657257	Ovary	0.980192	LTBP4	intron_19_41128572_41128855	ENSG00000090006.18	0.443703
intron_19_4324529_4325216	0.668926	Ovary	0.980192	STAP2	intron_19_4324526_4325213	ENSG00000178078.12	-0.427622
intron_19_436431_436630	0.670469	Ovary	0.980192	SHC2	intron_19_436431_436630	ENSG00000129946.11	-0.425505
intron_19_439030_440862	0.652376	Ovary	0.980192	SHC2	intron_19_439030_440862	ENSG00000129946.11	0.450464
intron_19_43915200_43918870	0.669765	Ovary	0.980192	ZNF45	intron_19_44419352_44423022	ENSG00000124459.12	-0.426471
intron_19_4472422_4475275	0.662927	Ovary	0.980192	HDGFL2	intron_19_4472419_4475272	ENSG00000167674.15	-0.435875
intron_19_44874478_44878553	0.661996	Ovary	0.980192	NECTIN2	intron_19_45377735_45381810	ENSG00000130202.10	0.437158
intron_19_45693556_45695437	0.656721	Ovary	0.980192	QPCTL	intron_19_46196814_46198695	ENSG00000011478.13	-0.444444
intron_19_45771056_45771350	0.653063	Ovary	0.980192	DMPK	intron_19_46274314_46274608	ENSG00000104936.20	-0.449511
intron_19_48133097_48133981	0.665641	Ovary	0.980192	LIG1	intron_19_48636354_48637238	ENSG00000105486.15	0.432138
intron_19_48134066_48135680	0.669765	Ovary	0.980192	LIG1	intron_19_48637323_48638937	ENSG00000105486.15	-0.426471
intron_19_48206520_48215340	0.660143	Ovary	0.980192	CARD8	intron_19_48709777_48718597	ENSG00000105483.18	-0.439716
intron_19_48211975_48215340	0.6499	Ovary	0.980192	CARD8	intron_19_48715232_48718597	ENSG00000105483.18	0.453901
intron_19_48241063_48249523	0.663329	Ovary	0.980192	CARD8	intron_19_48744320_48752780	ENSG00000105483.18	0.435322
intron_19_48954962_48955687	0.668791	Ovary	0.980192	BAX	intron_19_49458219_49458944	ENSG00000087088.21	-0.427807
intron_19_49812335_49812638	0.657945	Ovary	0.980192	FUZ	intron_19_50315592_50315895	ENSG00000010361.14	-0.442752
intron_19_51128510_51129891	0.652004	Ovary	0.980192	SIGLEC9	intron_19_51631767_51633148	ENSG00000129450.9	0.45098
intron_19_52864159_52873992	0.669765	Ovary	0.980192	ZNF320	intron_19_53367412_53377245	ENSG00000182986.15	-0.426471
intron_19_53197262_53200624	0.648547	Ovary	0.980192	ENSG00000291131	intron_19_53700515_53703877	ENSG00000291131.1	-0.455782
intron_19_55112795_55117223	0.651548	Ovary	0.980192	PPP1R12C	intron_19_55624163_55628591	ENSG00000125503.13	0.451613
intron_19_57850561_57857017	0.664851	Ovary	0.980192	ZNF814	intron_19_58361929_58368385	ENSG00000204514.11	-0.433225
intron_19_58554236_58554777	0.661128	Ovary	0.980192	CHMP2A	intron_19_59065603_59066144	ENSG00000130724.10	0.438356
intron_19_58554236_58554865	0.661128	Ovary	0.980192	CHMP2A	intron_19_59065603_59066232	ENSG00000130724.10	0.438356
intron_19_58554236_58554988	0.661128	Ovary	0.980192	CHMP2A	intron_19_59065603_59066355	ENSG00000130724.10	-0.438356
intron_19_7556724_7557168	0.655116	Ovary	0.980192	PNPLA6	intron_19_7621610_7622054	ENSG00000032444.17	-0.446667
intron_19_7851770_7853086	0.66776	Ovary	0.980192	EVI5L	intron_19_7916656_7917972	ENSG00000142459.9	-0.429224
intron_19_7856068_7857092	0.669404	Ovary	0.980192	EVI5L	intron_19_7920954_7921978	ENSG00000142459.9	0.426966
intron_19_992121_994213	0.662625	Ovary	0.980192	WDR18	intron_19_992121_994212	ENSG00000065268.11	0.436292
intron_19_9989522_9991610	0.655013	Ovary	0.980192	COL5A3	intron_19_10100198_10102286	ENSG00000080573.7	0.446809
intron_1_100216199_100218626	0.658202	Ovary	0.980192	DBT	intron_1_100681755_100684182	ENSG00000137992.15	-0.442396
intron_1_1054551_1054824	0.668989	Ovary	0.980192	AGRN	intron_1_989931_990204	ENSG00000188157.15	0.427536
intron_1_108155135_108157462	0.650378	Ovary	0.980192	SLC25A24	intron_1_108697757_108700084	ENSG00000085491.17	0.453237
intron_1_1092103_1116060	0.656721	Ovary	0.980192	C1orf159	intron_1_1027483_1051440	ENSG00000131591.18	-0.444444
intron_1_109281251_109281619	0.660754	Ovary	0.980192	PSRC1	intron_1_109823873_109824241	ENSG00000134222.16	-0.438872
intron_1_110407128_110407586	0.65353	Ovary	0.980192	LAMTOR5	intron_1_110949750_110950208	ENSG00000134248.14	-0.448864
intron_1_112550693_112555868	0.667537	Ovary	0.980192	ST7L	intron_1_113093315_113098490	ENSG00000007341.19	0.42953
intron_1_112578417_112581992	0.662661	Ovary	0.980192	ST7L	intron_1_113121039_113124614	ENSG00000007341.19	0.436242
intron_1_1399685_1400158	0.667197	Ovary	0.980192	MRPL20-AS1	intron_1_1335065_1335538	ENSG00000224870.9	-0.429998
intron_1_147160833_147161712	0.651452	Ovary	0.980192	PRKAB2	intron_1_146632412_146633291	ENSG00000131791.8	-0.451745
intron_1_150279741_150280835	0.660143	Ovary	0.980192	C1orf54	intron_1_150252152_150253246	ENSG00000118292.9	-0.439716
intron_1_155266895_155268010	0.658454	Ovary	0.980192	CLK2	intron_1_155236686_155237801	ENSG00000176444.19	-0.442049
intron_1_156971816_156976983	0.666513	Ovary	0.980192	ARHGEF11	intron_1_156941608_156946775	ENSG00000132694.19	0.430939
intron_1_160095246_160098409	0.650378	Ovary	0.980192	IGSF8	intron_1_160065036_160068199	ENSG00000162729.14	0.453237
intron_1_161118178_161118786	0.656941	Ovary	0.980192	NIT1	intron_1_161087968_161088576	ENSG00000158793.14	-0.44414
intron_1_161118209_161118786	0.653565	Ovary	0.980192	NIT1	intron_1_161087999_161088576	ENSG00000158793.14	-0.448816
intron_1_16125320_16129434	0.664633	Ovary	0.980192	EPHA2	intron_1_16451815_16455929	ENSG00000142627.13	-0.433526
intron_1_175166737_175177611	0.667624	Ovary	0.980192	KIAA0040	intron_1_175135873_175146747	ENSG00000235750.10	0.429412
intron_1_19342864_19344358	0.658859	Ovary	0.980192	CAPZB	intron_1_19669358_19670852	ENSG00000077549.19	0.441489
intron_1_198157276_198232553	0.649322	Ovary	0.980192	NEK7	intron_1_198126406_198201683	ENSG00000151414.15	-0.454704
intron_1_20059692_20068873	0.66421	Ovary	0.980192	PLA2G5	intron_1_20386185_20395366	ENSG00000127472.11	0.434109
intron_1_20069032_20070294	0.652017	Ovary	0.980192	PLA2G5	intron_1_20395525_20396787	ENSG00000127472.11	0.450962
intron_1_201855182_201855783	0.659382	Ovary	0.980192	IPO9	intron_1_201824310_201824911	ENSG00000198700.10	-0.440767
intron_1_201855934_201857096	0.659382	Ovary	0.980192	IPO9	intron_1_201825062_201826224	ENSG00000198700.10	0.440767
intron_1_202170044_202171185	0.65012	Ovary	0.980192	PTPRVP	intron_1_202139172_202140313	ENSG00000243323.7	0.453595
intron_1_206605507_206608236	0.663139	Ovary	0.980192	EIF2D	intron_1_206778860_206781589	ENSG00000143486.16	0.435583
intron_1_206605507_206608280	0.663139	Ovary	0.980192	EIF2D	intron_1_206778860_206781633	ENSG00000143486.16	-0.435583
intron_1_207767823_207770321	0.664084	Ovary	0.980192	CD46	intron_1_207941168_207943666	ENSG00000117335.21	-0.434282
intron_1_212804651_212807736	0.658764	Ovary	0.980192	TATDN3	intron_1_212977993_212981078	ENSG00000203705.11	-0.441621
intron_1_2144341_2146027	0.657999	Ovary	0.980192	PRKCZ	intron_1_2075780_2077466	ENSG00000067606.17	0.442678
intron_1_222943332_222983080	0.665954	Ovary	0.980192	DISP1	intron_1_223116674_223156422	ENSG00000154309.9	-0.431707
intron_1_224304812_224305034	0.664636	Ovary	0.980192	NVL	intron_1_224492514_224492736	ENSG00000143748.18	-0.433522
intron_1_224308263_224311800	0.66518	Ovary	0.980192	NVL	intron_1_224495965_224499502	ENSG00000143748.18	-0.432773
intron_1_225783368_225789240	0.650244	Ovary	0.980192	SRP9	intron_1_225971070_225976942	ENSG00000143742.14	-0.453424
intron_1_23069151_23071225	0.661317	Ovary	0.980192	KDM1A	intron_1_23395644_23397718	ENSG00000004487.18	-0.438095
intron_1_23367168_23367973	0.669346	Ovary	0.980192	ZNF436	intron_1_23693661_23694466	ENSG00000125945.15	0.427046
intron_1_236863554_236873773	0.654476	Ovary	0.980192	MTR	intron_1_237026854_237037073	ENSG00000116984.15	-0.447552
intron_1_23792760_23793008	0.655013	Ovary	0.980192	LYPLA2	intron_1_24119250_24119498	ENSG00000011009.11	-0.446809
intron_1_41849089_41918413	0.667503	Ovary	0.980192	HIVEP3	intron_1_42314760_42384084	ENSG00000127124.16	-0.429577
intron_1_45640403_45642427	0.668919	Ovary	0.980192	GPBP1L1	intron_1_46106075_46108099	ENSG00000159592.11	-0.427632
intron_1_46405794_46406038	0.670067	Ovary	0.980192	FAAH	intron_1_46871466_46871710	ENSG00000117480.16	-0.426056
intron_1_46405794_46408459	0.670067	Ovary	0.980192	FAAH	intron_1_46871466_46874131	ENSG00000117480.16	-0.426056
intron_1_46406368_46408459	0.670067	Ovary	0.980192	FAAH	intron_1_46872040_46874131	ENSG00000117480.16	0.426056
intron_1_47794760_47801473	0.66969	Ovary	0.980192	TRABD2B	intron_1_48260432_48267145	ENSG00000269113.4	-0.426573
intron_1_52988136_53014890	0.655003	Ovary	0.980192	SCP2	intron_1_53453808_53480562	ENSG00000116171.19	0.446823
intron_1_75881370_75883621	0.653512	Ovary	0.980192	MSH4	intron_1_76347055_76349306	ENSG00000057468.7	-0.448889
intron_1_84498548_84501826	0.651771	Ovary	0.980192	ENSG00000285851	intron_1_84964231_84967509	ENSG00000285851.1	0.451303
intron_1_84498548_84501826	0.651771	Ovary	0.980192	GNG5	intron_1_84964231_84967509	ENSG00000174021.12	0.451303
intron_1_86715865_86719507	0.665554	Ovary	0.980192	SH3GLB1	intron_1_87181548_87185190	ENSG00000097033.15	0.432258
intron_1_86863605_86880662	0.660644	Ovary	0.980192	SELENOF	intron_1_87329288_87346345	ENSG00000183291.18	-0.439024
intron_1_94867417_94891130	0.648895	Ovary	0.980192	SLC44A3	intron_1_95332973_95356686	ENSG00000143036.17	-0.455298
intron_1_96812928_96813029	0.669765	Ovary	0.980192	PTBP2	intron_1_97278484_97278585	ENSG00000117569.20	0.426471
intron_20_25284251_25288425	0.661418	Ovary	0.980192	PYGB	intron_20_25264887_25269061	ENSG00000100994.12	0.437956
intron_20_25300884_25301332	0.656135	Ovary	0.980192	ABHD12	intron_20_25281520_25281968	ENSG00000100997.20	-0.445255
intron_20_25300884_25303550	0.655325	Ovary	0.980192	ABHD12	intron_20_25281520_25284186	ENSG00000100997.20	-0.446377
intron_20_25462541_25467389	0.661418	Ovary	0.980192	NINL	intron_20_25443177_25448025	ENSG00000101004.16	0.437956
intron_20_25465051_25467389	0.666718	Ovary	0.980192	NINL	intron_20_25445687_25448025	ENSG00000101004.16	-0.430657
intron_20_3017913_3021309	0.653771	Ovary	0.980192	PTPRA	intron_20_2998559_3001955	ENSG00000132670.21	0.448529
intron_20_3027197_3027707	0.661418	Ovary	0.980192	PTPRA	intron_20_3007843_3008353	ENSG00000132670.21	-0.437956
intron_20_31637962_31639018	0.649054	Ovary	0.980192	COX4I2	intron_20_30225765_30226821	ENSG00000131055.5	-0.455076
intron_20_33672422_33674224	0.665275	Ovary	0.980192	NECAB3	intron_20_32260228_32262030	ENSG00000125967.17	-0.432642
intron_20_34792563_34825472	0.650995	Ovary	0.980192	NCOA6	intron_20_33380366_33413275	ENSG00000198646.14	-0.452381
intron_20_35735081_35738968	0.648139	Ovary	0.980192	RBM39	intron_20_34323003_34326890	ENSG00000131051.24	-0.456349
intron_20_44211356_44224821	0.669128	Ovary	0.980192	OSER1-DT	intron_20_42839996_42853461	ENSG00000223891.7	0.427346
intron_20_44948877_44951833	0.661307	Ovary	0.980192	TOMM34	intron_20_43577518_43580474	ENSG00000025772.8	-0.43811
intron_20_51608626_51610101	0.656135	Ovary	0.980192	ATP9A	intron_20_50225165_50226640	ENSG00000054793.14	-0.445255
intron_20_58670603_58673631	0.668235	Ovary	0.980192	STX16	intron_20_57245659_57248687	ENSG00000124222.22	0.428571
intron_20_58997753_58997855	0.66336	Ovary	0.980192	CTSZ	intron_20_57572808_57572910	ENSG00000101160.15	0.435278
intron_20_58997753_58999235	0.650869	Ovary	0.980192	CTSZ	intron_20_57572808_57574290	ENSG00000101160.15	0.452555
intron_20_58997753_59001465	0.650869	Ovary	0.980192	CTSZ	intron_20_57572808_57576520	ENSG00000101160.15	-0.452555
intron_20_59755364_59773279	0.665757	Ovary	0.980192	PHACTR3	intron_20_58330419_58348334	ENSG00000087495.17	-0.431979
intron_20_874414_878161	0.662294	Ovary	0.980192	ANGPT4	intron_20_855057_858804	ENSG00000101280.8	0.436748
intron_21_28878333_28879870	0.649709	Ovary	0.980192	N6AMT1	intron_21_30250655_30252192	ENSG00000156239.12	0.454167
intron_21_32344756_32345374	0.649986	Ovary	0.980192	URB1	intron_21_33717065_33717683	ENSG00000142207.7	0.453782
intron_21_41390703_41395587	0.659546	Ovary	0.980192	MX2	intron_21_42762630_42767514	ENSG00000183486.14	-0.440541
intron_21_42768292_42769027	0.669204	Ovary	0.980192	PDE9A	intron_21_44188402_44189137	ENSG00000160191.18	0.427241
intron_21_44337667_44338234	0.654035	Ovary	0.980192	CFAP410	intron_21_45757550_45758117	ENSG00000160226.16	0.448164
intron_21_44337667_44339118	0.654035	Ovary	0.980192	CFAP410	intron_21_45757550_45759001	ENSG00000160226.16	-0.448164
intron_21_45643868_45668874	0.666692	Ovary	0.980192	PCBP3	intron_21_47063782_47088788	ENSG00000183570.17	-0.430693
intron_22_17148560_17149542	0.65255	Ovary	0.980192	HDHD5	intron_22_17629450_17630432	ENSG00000069998.12	0.450223
intron_22_19812447_19820598	0.666858	Ovary	0.980192	GNB1L	intron_22_19799970_19808121	ENSG00000185838.14	0.430464
intron_22_20052584_20053437	0.64871	Ovary	0.980192	TANGO2	intron_22_20040107_20040960	ENSG00000183597.16	-0.455556
intron_22_20564688_20566467	0.660112	Ovary	0.980192	MED15	intron_22_20918975_20920754	ENSG00000099917.17	0.439759
intron_22_20583247_20583330	0.669425	Ovary	0.980192	MED15	intron_22_20937534_20937617	ENSG00000099917.17	-0.426937
intron_22_22310401_22318899	0.661155	Ovary	0.980192	ENSG00000286129	intron_22_22664766_22673254	ENSG00000286129.1	0.438319
intron_22_23064133_23134026	0.657197	Ovary	0.980192	RSPH14	intron_22_23406311_23476213	ENSG00000100218.12	0.443787
intron_22_23391724_23399760	0.664864	Ovary	0.980192	ENSG00000290920	intron_22_23733911_23741947	ENSG00000290920.1	-0.433207
intron_22_27990812_27992587	0.658107	Ovary	0.980192	TTC28	intron_22_28386800_28388575	ENSG00000100154.15	-0.442529
intron_22_29767548_29769678	0.667866	Ovary	0.980192	UQCR10	intron_22_30163537_30165667	ENSG00000184076.13	-0.429078
intron_22_29767607_29769678	0.667866	Ovary	0.980192	UQCR10	intron_22_30163596_30165667	ENSG00000184076.13	0.429078
intron_22_32368567_32370899	0.660724	Ovary	0.980192	RFPL3S	intron_22_32764554_32766886	ENSG00000205853.12	-0.438914
intron_22_32370941_32377261	0.660724	Ovary	0.980192	RFPL3S	intron_22_32766928_32773248	ENSG00000205853.12	-0.438914
intron_22_36259856_36261596	0.660376	Ovary	0.980192	APOL1	intron_22_36655902_36657642	ENSG00000100342.22	0.439394
intron_22_37024810_37025002	0.665571	Ovary	0.980192	MPST	intron_22_37420851_37421043	ENSG00000128309.17	-0.432234
intron_22_38057436_38057753	0.670449	Ovary	0.980192	PICK1	intron_22_38453443_38453760	ENSG00000100151.16	0.425532
intron_22_38057587_38057753	0.670449	Ovary	0.980192	PICK1	intron_22_38453594_38453760	ENSG00000100151.16	-0.425532
intron_22_38065130_38069033	0.655116	Ovary	0.980192	PICK1	intron_22_38461137_38465040	ENSG00000100151.16	-0.446667
intron_22_42063024_42065738	0.664019	Ovary	0.980192	NAGA	intron_22_42459028_42461742	ENSG00000198951.12	-0.434371
intron_22_42141339_42141534	0.665703	Ovary	0.980192	CYP2D7	intron_22_42537349_42537544	ENSG00000205702.12	-0.432053
intron_22_42808890_42817142	0.653771	Ovary	0.980192	ARFGAP3	intron_22_43204896_43213148	ENSG00000242247.11	-0.448529
intron_22_50195040_50197241	0.669404	Ovary	0.980192	TRABD	intron_22_50633469_50635670	ENSG00000170638.10	0.426966
intron_2_108475850_108481697	0.655566	Ovary	0.980192	GCC2	intron_2_109092306_109098153	ENSG00000135968.22	-0.446043
intron_2_108485908_108486511	0.668989	Ovary	0.980192	GCC2	intron_2_109102364_109102967	ENSG00000135968.22	-0.427536
intron_2_109546237_109564366	0.653446	Ovary	0.980192	SEPTIN10	intron_2_110303814_110321943	ENSG00000186522.15	-0.44898
intron_2_110201494_110204900	0.670082	Ovary	0.980192	NPHP1	intron_2_110959071_110962477	ENSG00000144061.14	-0.426035
intron_2_12723552_12740326	0.660306	Ovary	0.980192	TRIB2	intron_2_12863678_12880452	ENSG00000071575.12	0.43949
intron_2_131472182_131491876	0.665338	Ovary	0.980192	MZT2A	intron_2_132229755_132249449	ENSG00000173272.16	0.432555
intron_2_159227965_159228796	0.653233	Ovary	0.980192	TANC1	intron_2_160084476_160085307	ENSG00000115183.15	0.449275
intron_2_168811652_168824634	0.650546	Ovary	0.980192	NOSTRIN	intron_2_169668162_169681144	ENSG00000163072.16	-0.453004
intron_2_176164168_176169031	0.667133	Ovary	0.980192	HOXD3	intron_2_177028896_177033759	ENSG00000128652.12	0.430086
intron_2_182717072_182718157	0.663044	Ovary	0.980192	DNAJC10	intron_2_183581799_183582884	ENSG00000077232.19	0.435714
intron_2_190649360_190659158	0.650309	Ovary	0.980192	NAB1	intron_2_191514086_191523884	ENSG00000138386.17	-0.453333
intron_2_190649982_190659158	0.650309	Ovary	0.980192	NAB1	intron_2_191514708_191523884	ENSG00000138386.17	-0.453333
intron_2_190653780_190655977	0.650309	Ovary	0.980192	NAB1	intron_2_191518506_191520703	ENSG00000138386.17	0.453333
intron_2_190656153_190659158	0.650309	Ovary	0.980192	NAB1	intron_2_191520879_191523884	ENSG00000138386.17	0.453333
intron_2_199819757_199846075	0.666919	Ovary	0.980192	FTCDNL1	intron_2_200684480_200710798	ENSG00000226124.10	0.43038
intron_2_201045593_201071610	0.657442	Ovary	0.980192	HYCC2	intron_2_201910316_201936333	ENSG00000155744.10	-0.443447
intron_2_205697721_205700707	0.656721	Ovary	0.980192	NRP2	intron_2_206562445_206565431	ENSG00000118257.17	-0.444444
intron_2_205697721_205716193	0.656721	Ovary	0.980192	NRP2	intron_2_206562445_206580917	ENSG00000118257.17	0.444444
intron_2_215379317_215382212	0.66372	Ovary	0.980192	FN1	intron_2_216244040_216246935	ENSG00000115414.21	-0.434783
intron_2_216451064_216464597	0.665022	Ovary	0.980192	SMARCAL1	intron_2_217315787_217329320	ENSG00000138375.14	0.43299
intron_2_216464667_216467944	0.655486	Ovary	0.980192	SMARCAL1	intron_2_217329390_217332667	ENSG00000138375.14	-0.446154
intron_2_217821938_217830367	0.664815	Ovary	0.980192	TNS1	intron_2_218686661_218695090	ENSG00000079308.21	0.433276
intron_2_218510140_218529956	0.659707	Ovary	0.980192	USP37	intron_2_219374863_219394679	ENSG00000135913.11	-0.440318
intron_2_219230350_219232260	0.659186	Ovary	0.980192	ANKZF1	intron_2_220095072_220096982	ENSG00000163516.14	-0.441038
intron_2_219451807_219461882	0.653135	Ovary	0.980192	SPEG	intron_2_220316529_220326604	ENSG00000072195.15	-0.449412
intron_2_231259102_231262306	0.669981	Ovary	0.980192	ARMC9	intron_2_232123815_232127019	ENSG00000135931.19	0.426174
intron_2_238433695_238435711	0.655013	Ovary	0.980192	ASB1	intron_2_239342336_239344352	ENSG00000065802.12	-0.446809
intron_2_240525849_240529037	0.66019	Ovary	0.980192	ANKMY1	intron_2_241465266_241468454	ENSG00000144504.16	-0.439651
intron_2_240598087_240598352	0.666718	Ovary	0.980192	CAPN10	intron_2_241537504_241537769	ENSG00000142330.20	0.430657
intron_2_241094432_241095130	0.656971	Ovary	0.980192	MTERF4	intron_2_242033847_242034545	ENSG00000122085.17	-0.444099
intron_2_241097427_241099396	0.656971	Ovary	0.980192	MTERF4	intron_2_242036842_242038811	ENSG00000122085.17	0.444099
intron_2_27617571_27621153	0.659365	Ovary	0.980192	ENSG00000259080	intron_2_27840438_27844020	ENSG00000259080.1	0.440789
intron_2_27617571_27621153	0.659365	Ovary	0.980192	ZNF512	intron_2_27840438_27844020	ENSG00000243943.10	0.440789
intron_2_36517542_36522092	0.655384	Ovary	0.980192	CRIM1	intron_2_36744685_36749235	ENSG00000150938.10	0.446296
intron_2_43741043_43742741	0.655819	Ovary	0.980192	PLEKHH2	intron_2_43968182_43969880	ENSG00000152527.14	-0.445693
intron_2_47808247_47808329	0.659358	Ovary	0.980192	FBXO11	intron_2_48035386_48035468	ENSG00000138081.22	-0.4408
intron_2_48530216_48530713	0.653243	Ovary	0.980192	STON1	intron_2_48757355_48757852	ENSG00000243244.7	0.449261
intron_2_48530829_48580587	0.653243	Ovary	0.980192	STON1	intron_2_48757968_48807726	ENSG00000243244.7	-0.449261
intron_2_48591855_48620851	0.662697	Ovary	0.980192	STON1-GTF2A1L	intron_2_48818994_48847990	ENSG00000068781.21	-0.436192
intron_2_53808460_53809214	0.658079	Ovary	0.980192	ERLEC1	intron_2_54035597_54036351	ENSG00000068912.15	0.442568
intron_2_61017851_61018184	0.656721	Ovary	0.980192	PEX13	intron_2_61244986_61245319	ENSG00000162928.9	0.444444
intron_2_61017851_61031419	0.656721	Ovary	0.980192	PEX13	intron_2_61244986_61258554	ENSG00000162928.9	-0.444444
intron_2_69963500_69988742	0.663406	Ovary	0.980192	PCBP1-AS1	intron_2_70190632_70215874	ENSG00000179818.17	-0.435216
intron_2_69963500_69996686	0.663406	Ovary	0.980192	PCBP1-AS1	intron_2_70190632_70223818	ENSG00000179818.17	-0.435216
intron_2_70050252_70051203	0.666858	Ovary	0.980192	PCBP1-AS1	intron_2_70277384_70278335	ENSG00000179818.17	0.430464
intron_2_70051305_70053731	0.657253	Ovary	0.980192	PCBP1-AS1	intron_2_70278437_70280863	ENSG00000179818.17	-0.443709
intron_2_70051305_70055714	0.657253	Ovary	0.980192	PCBP1-AS1	intron_2_70278437_70282846	ENSG00000179818.17	0.443709
intron_2_70051305_70059643	0.657253	Ovary	0.980192	PCBP1-AS1	intron_2_70278437_70286775	ENSG00000179818.17	0.443709
intron_2_73386192_73419123	0.654609	Ovary	0.980192	ALMS1	intron_2_73613320_73646251	ENSG00000116127.20	0.447368
intron_2_73860151_73860534	0.660996	Ovary	0.980192	STAMBP	intron_2_74087278_74087661	ENSG00000124356.17	-0.438538
intron_3_100862385_100862838	0.653343	Ovary	0.980192	ABI3BP	intron_3_100581229_100581682	ENSG00000154175.18	0.449123
intron_3_100862385_100864833	0.653343	Ovary	0.980192	ABI3BP	intron_3_100581229_100583677	ENSG00000154175.18	-0.449123
intron_3_100862909_100864002	0.653343	Ovary	0.980192	ABI3BP	intron_3_100581753_100582846	ENSG00000154175.18	0.449123
intron_3_113407041_113416525	0.660771	Ovary	0.980192	CFAP44	intron_3_113125888_113135372	ENSG00000206530.11	0.438849
intron_3_113407041_113416525	0.660771	Ovary	0.980192	ENSG00000285943	intron_3_113125888_113135372	ENSG00000285943.1	0.438849
intron_3_119498927_119500695	0.662254	Ovary	0.980192	TIMMDC1	intron_3_119217774_119219542	ENSG00000113845.10	-0.436803
intron_3_121730973_121749632	0.666664	Ovary	0.980192	GOLGB1	intron_3_121449820_121468479	ENSG00000173230.17	-0.43073
intron_3_121809009_121826051	0.666792	Ovary	0.980192	IQCB1	intron_3_121527856_121544898	ENSG00000173226.17	-0.430556
intron_3_122536342_122536934	0.655091	Ovary	0.980192	PARP9	intron_3_122255189_122255781	ENSG00000138496.17	-0.446701
intron_3_129451998_129458599	0.656023	Ovary	0.980192	IFT122	intron_3_129170841_129177442	ENSG00000163913.14	-0.445411
intron_3_129451998_129463560	0.656023	Ovary	0.980192	IFT122	intron_3_129170841_129182403	ENSG00000163913.14	0.445411
intron_3_129461304_129463560	0.664698	Ovary	0.980192	IFT122	intron_3_129180147_129182403	ENSG00000163913.14	-0.433437
intron_3_129464781_129466890	0.664698	Ovary	0.980192	IFT122	intron_3_129183624_129185733	ENSG00000163913.14	-0.433437
intron_3_129464781_129469342	0.664698	Ovary	0.980192	IFT122	intron_3_129183624_129188185	ENSG00000163913.14	0.433437
intron_3_129492194_129495446	0.669201	Ovary	0.980192	IFT122	intron_3_129211037_129214289	ENSG00000163913.14	-0.427245
intron_3_136586926_136591445	0.661398	Ovary	0.980192	STAG1	intron_3_136305768_136310287	ENSG00000118007.13	0.437984
intron_3_138621539_138622188	0.658361	Ovary	0.980192	FAIM	intron_3_138340381_138341030	ENSG00000158234.13	-0.442177
intron_3_139573680_139575583	0.650763	Ovary	0.980192	NMNAT3	intron_3_139292522_139294425	ENSG00000163864.18	-0.452703
intron_3_139577850_139583129	0.653446	Ovary	0.980192	COPB2-DT	intron_3_139296692_139301971	ENSG00000248932.8	0.44898
intron_3_139579055_139582927	0.653446	Ovary	0.980192	NMNAT3	intron_3_139297897_139301769	ENSG00000163864.18	-0.44898
intron_3_142183049_142185929	0.652522	Ovary	0.980192	GK5	intron_3_141901891_141904771	ENSG00000175066.16	0.450262
intron_3_143053794_143056312	0.65929	Ovary	0.980192	U2SURP	intron_3_142772636_142775154	ENSG00000163714.18	0.440894
intron_3_146091901_146102755	0.667897	Ovary	0.980192	PLOD2	intron_3_145809688_145820542	ENSG00000152952.14	0.429036
intron_3_159853457_159866163	0.660884	Ovary	0.980192	SCHIP1	intron_3_159571246_159583952	ENSG00000151967.18	0.438693
intron_3_184187443_184187664	0.661374	Ovary	0.980192	ABCF3	intron_3_183905231_183905452	ENSG00000161204.12	0.438017
intron_3_184187761_184187861	0.661374	Ovary	0.980192	ABCF3	intron_3_183905549_183905649	ENSG00000161204.12	-0.438017
intron_3_197854445_197865423	0.664728	Ovary	0.980192	LRCH3	intron_3_197581316_197592294	ENSG00000186001.14	0.433395
intron_3_197871462_197875698	0.668235	Ovary	0.980192	LRCH3	intron_3_197598333_197602569	ENSG00000186001.14	-0.428571
intron_3_36847346_36850154	0.656232	Ovary	0.980192	TRANK1	intron_3_36888837_36891645	ENSG00000168016.15	0.445122
intron_3_38008636_38009042	0.667806	Ovary	0.980192	PLCD1	intron_3_38050127_38050533	ENSG00000187091.14	-0.429162
intron_3_42631316_42632601	0.654225	Ovary	0.980192	NKTR	intron_3_42672808_42674093	ENSG00000114857.19	-0.4479
intron_3_47857512_47870813	0.665506	Ovary	0.980192	MAP4	intron_3_47899002_47912303	ENSG00000047849.22	-0.432323
intron_3_48752317_48756379	0.665724	Ovary	0.980192	PRKAR2A	intron_3_48789750_48793812	ENSG00000114302.17	0.432024
intron_3_51978374_51980393	0.662387	Ovary	0.980192	ABHD14A-ACY1	intron_3_52012390_52014409	ENSG00000114786.16	-0.43662
intron_3_51978374_51980393	0.662387	Ovary	0.980192	ABHD14A	intron_3_52012390_52014409	ENSG00000248487.10	-0.43662
intron_3_52529334_52533506	0.661579	Ovary	0.980192	NT5DC2	intron_3_52563350_52567522	ENSG00000168268.11	-0.437734
intron_3_52529334_52534533	0.650869	Ovary	0.980192	NT5DC2	intron_3_52563350_52568549	ENSG00000168268.11	0.452555
intron_3_57663716_57666123	0.653748	Ovary	0.980192	DENND6A	intron_3_57649443_57651850	ENSG00000174839.13	-0.448562
intron_3_58410159_58412901	0.651927	Ovary	0.980192	PXK	intron_3_58395886_58398628	ENSG00000168297.16	-0.451087
intron_3_62319832_62320460	0.649436	Ovary	0.980192	C3orf14	intron_3_62305507_62306135	ENSG00000114405.11	-0.454545
intron_3_64569059_64583273	0.667285	Ovary	0.980192	ADAMTS9-AS1	intron_3_64554735_64568949	ENSG00000241158.7	-0.429877
intron_4_102305111_102307436	0.654751	Ovary	0.980192	SLC39A8	intron_4_103226268_103228593	ENSG00000138821.14	-0.447172
intron_4_143203566_143206033	0.667503	Ovary	0.980192	USP38	intron_4_144124719_144127186	ENSG00000170185.11	0.429577
intron_4_147481376_147485612	0.657173	Ovary	0.980192	EDNRA	intron_4_148402528_148406764	ENSG00000151617.17	-0.44382
intron_4_15007586_15017188	0.653325	Ovary	0.980192	CPEB2	intron_4_15009210_15018812	ENSG00000137449.17	-0.449148
intron_4_15428106_15435736	0.665022	Ovary	0.980192	C1QTNF7	intron_4_15429730_15437360	ENSG00000163145.13	0.43299
intron_4_17845901_17873388	0.66897	Ovary	0.980192	LCORL	intron_4_17847524_17875011	ENSG00000178177.17	-0.427562
intron_4_17845901_17909094	0.66897	Ovary	0.980192	LCORL	intron_4_17847524_17910717	ENSG00000178177.17	-0.427562
intron_4_184685498_184685576	0.651081	Ovary	0.980192	PRIMPOL	intron_4_185606652_185606730	ENSG00000164306.11	-0.452261
intron_4_189952287_189953068	0.655636	Ovary	0.980192	FRG1	intron_4_190873442_190874223	ENSG00000109536.12	0.445946
intron_4_2716104_2731775	0.664718	Ovary	0.980192	FAM193A	intron_4_2717831_2733502	ENSG00000125386.16	-0.433409
intron_4_37850373_37855608	0.664927	Ovary	0.980192	PGM2	intron_4_37851994_37857229	ENSG00000169299.14	-0.433121
intron_4_39232308_39234766	0.652952	Ovary	0.980192	WDR19	intron_4_39233928_39236386	ENSG00000157796.18	-0.449664
intron_4_39473211_39477063	0.664441	Ovary	0.980192	LIAS	intron_4_39474831_39478683	ENSG00000121897.15	-0.43379
intron_4_4286572_4290036	0.666185	Ovary	0.980192	LYAR	intron_4_4288299_4291763	ENSG00000145220.14	0.43139
intron_4_44678787_44680441	0.659532	Ovary	0.980192	GUF1	intron_4_44680804_44682458	ENSG00000151806.14	-0.440559
intron_4_44678787_44680694	0.659532	Ovary	0.980192	GUF1	intron_4_44680804_44682711	ENSG00000151806.14	0.440559
intron_4_48832682_48833401	0.669765	Ovary	0.980192	OCIAD1	intron_4_48834699_48835418	ENSG00000109180.15	-0.426471
intron_4_48832761_48833401	0.669765	Ovary	0.980192	OCIAD1	intron_4_48834778_48835418	ENSG00000109180.15	0.426471
intron_4_48851975_48857213	0.659085	Ovary	0.980192	OCIAD1	intron_4_48853992_48859230	ENSG00000109180.15	0.441176
intron_4_77030970_77039743	0.666667	Ovary	0.980192	SEPTIN11	intron_4_77952123_77960896	ENSG00000138758.12	0.430727
intron_4_77056323_77058507	0.666667	Ovary	0.980192	CCNI	intron_4_77977476_77979660	ENSG00000118816.11	0.430727
intron_4_88668081_88669860	0.659265	Ovary	0.980192	HERC3	intron_4_89589232_89591011	ENSG00000287542.1	0.440928
intron_4_88668081_88669860	0.659265	Ovary	0.980192	HERC3	intron_4_89589232_89591011	ENSG00000138641.18	0.440928
intron_4_951258_951682	0.648819	Ovary	0.980192	TMEM175	intron_4_945046_945470	ENSG00000127419.17	-0.455403
intron_5_1053482_1057471	0.653771	Ovary	0.980192	SLC12A7	intron_5_1053597_1057586	ENSG00000113504.21	0.448529
intron_5_132758824_132760802	0.653671	Ovary	0.980192	SEPTIN8	intron_5_132094516_132096494	ENSG00000164402.14	0.448669
intron_5_149345616_149348272	0.669765	Ovary	0.980192	GRPEL2	intron_5_148725179_148727835	ENSG00000164284.15	-0.426471
intron_5_150379732_150383062	0.663389	Ovary	0.980192	TCOF1	intron_5_149759295_149762625	ENSG00000070814.22	0.435239
intron_5_150379732_150387902	0.666152	Ovary	0.980192	TCOF1	intron_5_149759295_149767465	ENSG00000070814.22	-0.431435
intron_5_150390023_150391957	0.657604	Ovary	0.980192	TCOF1	intron_5_149769586_149771520	ENSG00000070814.22	-0.443223
intron_5_150392176_150392705	0.657604	Ovary	0.980192	TCOF1	intron_5_149771739_149772268	ENSG00000070814.22	0.443223
intron_5_150392176_150392708	0.657604	Ovary	0.980192	TCOF1	intron_5_149771739_149772271	ENSG00000070814.22	-0.443223
intron_5_150392790_150393372	0.657604	Ovary	0.980192	TCOF1	intron_5_149772353_149772935	ENSG00000070814.22	-0.443223
intron_5_154409762_154412889	0.655013	Ovary	0.980192	GALNT10	intron_5_153789322_153792449	ENSG00000164574.16	-0.446809
intron_5_157266195_157285339	0.656036	Ovary	0.980192	CYFIP2	intron_5_156693205_156712349	ENSG00000055163.21	-0.445392
intron_5_176911389_176919170	0.667569	Ovary	0.980192	UIMC1	intron_5_176338390_176346171	ENSG00000087206.17	0.429487
intron_5_176982623_177006284	0.668458	Ovary	0.980192	UIMC1	intron_5_176409624_176433285	ENSG00000087206.17	0.428266
intron_5_176982623_177006650	0.656645	Ovary	0.980192	UIMC1	intron_5_176409624_176433651	ENSG00000087206.17	-0.44455
intron_5_32276742_32312758	0.658107	Ovary	0.980192	MTMR12	intron_5_32276848_32312864	ENSG00000150712.11	0.442529
intron_5_35694348_35695735	0.649168	Ovary	0.980192	SPEF2	intron_5_35694450_35695837	ENSG00000152582.14	0.454918
intron_5_38876373_38881593	0.668989	Ovary	0.980192	OSMR	intron_5_38876475_38881695	ENSG00000145623.13	-0.427536
intron_5_41159253_41160142	0.659021	Ovary	0.980192	C6	intron_5_41159355_41160244	ENSG00000039537.16	-0.441265
intron_5_43121123_43122039	0.659592	Ovary	0.980192	ZNF131	intron_5_43121225_43122141	ENSG00000172262.12	-0.440476
intron_5_64804386_64807599	0.665477	Ovary	0.980192	CWC27	intron_5_64100213_64103426	ENSG00000153015.17	-0.432363
intron_5_69382057_69384797	0.651663	Ovary	0.980192	RAD17	intron_5_68677884_68680624	ENSG00000152942.19	-0.451453
intron_5_75587058_75590344	0.666919	Ovary	0.980192	POLK	intron_5_74882883_74886169	ENSG00000122008.16	0.43038
intron_5_87408186_87409290	0.666763	Ovary	0.980192	CCNH	intron_5_86704003_86705107	ENSG00000134480.16	0.430595
intron_5_95816626_95822456	0.668814	Ovary	0.980192	GLRX	intron_5_95152330_95158160	ENSG00000173221.14	-0.427776
intron_5_98771184_98772622	0.65721	Ovary	0.980192	RGMB-AS1	intron_5_98106888_98108326	ENSG00000246763.7	0.443769
intron_6_104777097_104777206	0.651897	Ovary	0.980192	HACE1	intron_6_105224972_105225081	ENSG00000085382.12	0.451128
intron_6_125277240_125292841	0.652225	Ovary	0.980192	HDDC2	intron_6_125598386_125613987	ENSG00000111906.18	-0.450673
intron_6_13597016_13597728	0.654969	Ovary	0.980192	SIRT5	intron_6_13597248_13597960	ENSG00000124523.17	-0.44687
intron_6_13597016_13599032	0.654969	Ovary	0.980192	SIRT5	intron_6_13597248_13599264	ENSG00000124523.17	0.44687
intron_6_136639638_136642520	0.666842	Ovary	0.980192	MAP3K5	intron_6_136960776_136963658	ENSG00000197442.11	-0.430486
intron_6_144803147_144820882	0.662573	Ovary	0.980192	UTRN	intron_6_145124283_145142018	ENSG00000152818.20	0.436364
intron_6_169658046_169658276	0.660536	Ovary	0.980192	WDR27	intron_6_170058142_170058372	ENSG00000184465.16	-0.439173
intron_6_25969420_25971869	0.663563	Ovary	0.980192	TRIM38	intron_6_25969648_25972097	ENSG00000112343.11	0.434999
intron_6_26538501_26539901	0.648015	Ovary	0.980192	HMGN4	intron_6_26538729_26540129	ENSG00000182952.5	-0.456522
intron_6_26538501_26545127	0.648015	Ovary	0.980192	HMGN4	intron_6_26538729_26545355	ENSG00000182952.5	0.456522
intron_6_3140509_3152488	0.667816	Ovary	0.980192	BPHL	intron_6_3140743_3152722	ENSG00000137274.13	0.429147
intron_6_3140509_3152538	0.667816	Ovary	0.980192	BPHL	intron_6_3140743_3152772	ENSG00000137274.13	-0.429147
intron_6_31664577_31664841	0.649867	Ovary	0.980192	GPANK1	intron_6_31632354_31632618	ENSG00000204438.11	0.453947
intron_6_31665003_31665574	0.654452	Ovary	0.980192	GPANK1	intron_6_31632780_31633351	ENSG00000204438.11	-0.447586
intron_6_31665003_31665861	0.649867	Ovary	0.980192	GPANK1	intron_6_31632780_31633638	ENSG00000204438.11	-0.453947
intron_6_32976936_32977260	0.655718	Ovary	0.980192	BRD2	intron_6_32944713_32945037	ENSG00000204256.14	0.445833
intron_6_32976936_32977442	0.655718	Ovary	0.980192	BRD2	intron_6_32944713_32945219	ENSG00000204256.14	-0.445833
intron_6_34883080_34887787	0.669486	Ovary	0.980192	TAF11	intron_6_34850857_34855564	ENSG00000064995.19	0.426854
intron_6_36179707_36196037	0.662167	Ovary	0.980192	BRPF3-AS1	intron_6_36147484_36163814	ENSG00000246982.7	-0.436923
intron_6_36963962_36964386	0.649444	Ovary	0.980192	PI16	intron_6_36931738_36932162	ENSG00000164530.15	-0.454534
intron_6_41780826_41781350	0.651689	Ovary	0.980192	ENSG00000124593	intron_6_41748564_41749088	ENSG00000124593.16	0.451417
intron_6_41780826_41781350	0.651689	Ovary	0.980192	PRICKLE4	intron_6_41748564_41749088	ENSG00000278224.7	0.451417
intron_6_43521048_43521182	0.653954	Ovary	0.980192	POLR1C	intron_6_43488786_43488920	ENSG00000171453.20	-0.448276
intron_6_43656723_43670789	0.65616	Ovary	0.980192	RSPH9	intron_6_43624460_43638526	ENSG00000172426.16	-0.445221
intron_6_57924591_57926426	0.667583	Ovary	0.980192	ENSG00000283352	intron_6_58250869_58252704	ENSG00000283352.1	-0.429468
intron_6_57924591_57926426	0.667583	Ovary	0.980192	GUSBP4	intron_6_58250869_58252704	ENSG00000239650.4	-0.429468
intron_6_57959111_57961152	0.658361	Ovary	0.980192	ENSG00000283352	intron_6_58285389_58287430	ENSG00000283352.1	-0.442177
intron_6_57959111_57961152	0.658361	Ovary	0.980192	LINC00680	intron_6_58285389_58287430	ENSG00000290555.1	-0.442177
intron_6_57959111_57961152	0.658361	Ovary	0.980192	LINC00680	intron_6_58285389_58287430	ENSG00000215190.10	-0.442177
intron_6_70732511_70754980	0.651155	Ovary	0.980192	SMAP1	intron_6_71442214_71464683	ENSG00000112305.15	0.452158
intron_6_7398740_7400958	0.661808	Ovary	0.980192	RIOK1	intron_6_7398973_7401191	ENSG00000124784.9	-0.437418
intron_6_7599680_7601336	0.661567	Ovary	0.980192	SNRNP48	intron_6_7599913_7601569	ENSG00000168566.13	0.437751
intron_6_99371587_99377386	0.652784	Ovary	0.980192	COQ3	intron_6_99819463_99825262	ENSG00000132423.12	-0.449897
intron_7_103092653_103097277	0.664316	Ovary	0.980192	ARMC10	intron_7_102733100_102737724	ENSG00000170632.14	0.433962
intron_7_105532869_105536565	0.66202	Ovary	0.980192	RINT1	intron_7_105173316_105177012	ENSG00000135249.8	-0.437126
intron_7_12687728_12688166	0.664301	Ovary	0.980192	ARL4A	intron_7_12727353_12727791	ENSG00000122644.13	0.433982
intron_7_12687728_12688169	0.648497	Ovary	0.980192	ARL4A	intron_7_12727353_12727794	ENSG00000122644.13	-0.455851
intron_7_128310931_128313175	0.658038	Ovary	0.980192	RBM28	intron_7_127950984_127953228	ENSG00000106344.8	0.442623
intron_7_133253187_133253540	0.664546	Ovary	0.980192	EXOC4	intron_7_132937943_132938296	ENSG00000131558.15	-0.433645
intron_7_1472386_1473072	0.654584	Ovary	0.980192	INTS1	intron_7_1512022_1512708	ENSG00000164880.16	0.447403
intron_7_149475480_149476922	0.668235	Ovary	0.980192	ZNF746	intron_7_149172571_149174013	ENSG00000181220.18	-0.428571
intron_7_149475483_149476922	0.668235	Ovary	0.980192	ZNF746	intron_7_149172574_149174013	ENSG00000181220.18	0.428571
intron_7_150369868_150371228	0.655902	Ovary	0.980192	REPIN1	intron_7_150066957_150068317	ENSG00000214022.12	0.445578
intron_7_151245671_151275114	0.658672	Ovary	0.980192	SMARCD3	intron_7_150942757_150972200	ENSG00000082014.17	0.441748
intron_7_151368887_151374097	0.662536	Ovary	0.980192	NUB1	intron_7_151065973_151071183	ENSG00000013374.17	-0.436415
intron_7_158748280_158749649	0.656721	Ovary	0.980192	ESYT2	intron_7_158540971_158542340	ENSG00000117868.18	0.444444
intron_7_23196766_23199458	0.648907	Ovary	0.980192	NUP42	intron_7_23236385_23239077	ENSG00000136243.18	0.455281
intron_7_23598051_23611171	0.668235	Ovary	0.980192	CCDC126	intron_7_23637670_23650790	ENSG00000169193.12	0.428571
intron_7_23691596_23700786	0.662315	Ovary	0.980192	FAM221A	intron_7_23731215_23740405	ENSG00000188732.11	0.436719
intron_7_5291237_5291693	0.652283	Ovary	0.980192	SLC29A4	intron_7_5330868_5331324	ENSG00000164638.11	0.450593
intron_7_5840856_5854107	0.652901	Ovary	0.980192	ENSG00000291099	intron_7_5880487_5893738	ENSG00000291099.1	-0.449735
intron_7_6038671_6040892	0.666858	Ovary	0.980192	EIF2AK1	intron_7_6078302_6080523	ENSG00000086232.13	0.430464
intron_7_64917118_64917581	0.6643	Ovary	0.980192	ZNF273	intron_7_64377496_64377959	ENSG00000198039.12	0.433984
intron_7_65388028_65388806	0.662601	Ovary	0.980192	ZNF92	intron_7_64852941_64853719	ENSG00000146757.14	-0.436326
intron_7_65727108_65750883	0.648487	Ovary	0.980192	LINC03006	intron_7_65192081_65215870	ENSG00000290926.1	0.455865
intron_7_6692703_6697339	0.65175	Ovary	0.980192	ZNF12	intron_7_6732334_6736970	ENSG00000164631.19	0.451332
intron_7_75983636_75983738	0.656361	Ovary	0.980192	POR	intron_7_75612954_75613056	ENSG00000127948.17	0.444943
intron_7_77661333_77685202	0.665153	Ovary	0.980192	APTR	intron_7_77290650_77314519	ENSG00000214293.11	0.43281
intron_7_92089529_92093097	0.669262	Ovary	0.980192	AKAP9	intron_7_91718843_91722411	ENSG00000127914.19	-0.427161
intron_8_123787750_123789613	0.657683	Ovary	0.980192	FAM91A1	intron_8_124799990_124801853	ENSG00000176853.16	-0.443114
intron_8_124556405_124562782	0.661676	Ovary	0.980192	MTSS1	intron_8_125568646_125575023	ENSG00000170873.19	0.4376
intron_8_129903350_129970943	0.653233	Ovary	0.980192	CYRIB	intron_8_130915596_130983189	ENSG00000153310.22	0.449275
intron_8_132615097_132622611	0.667503	Ovary	0.980192	DNAAF11	intron_8_133627343_133634857	ENSG00000129295.10	-0.429577
intron_8_140925749_141001125	0.656135	Ovary	0.980192	PTK2	intron_8_141935848_142011224	ENSG00000169398.20	-0.445255
intron_8_141221765_141253989	0.655566	Ovary	0.980192	SLC45A4	intron_8_142231864_142264088	ENSG00000022567.10	-0.446043
intron_8_143581328_143586219	0.669878	Ovary	0.980192	EEF1D	intron_8_144663498_144668389	ENSG00000104529.19	0.426316
intron_8_143581328_143586729	0.669878	Ovary	0.980192	EEF1D	intron_8_144663498_144668899	ENSG00000104529.19	-0.426316
intron_8_144780280_144787279	0.669462	Ovary	0.980192	ZNF34	intron_8_146005665_146012664	ENSG00000196378.13	-0.426887
intron_8_17064237_17069688	0.648727	Ovary	0.980192	MICU3	intron_8_16921746_16927197	ENSG00000155970.12	-0.455531
intron_8_22025521_22025647	0.662911	Ovary	0.980192	NPM2	intron_8_21883032_21883158	ENSG00000158806.14	0.435897
intron_8_22177139_22177852	0.667891	Ovary	0.980192	BMP1	intron_8_22034652_22035365	ENSG00000168487.20	0.429045
intron_8_25440673_25444292	0.668952	Ovary	0.980192	KCTD9	intron_8_25298189_25301808	ENSG00000104756.16	0.427586
intron_8_25446250_25458199	0.6499	Ovary	0.980192	KCTD9	intron_8_25303766_25315715	ENSG00000104756.16	-0.453901
intron_8_26293740_26338890	0.661502	Ovary	0.980192	PPP2R2A	intron_8_26151256_26196406	ENSG00000221914.11	0.437841
intron_8_27610600_27614655	0.67003	Ovary	0.980192	CLU	intron_8_27468117_27472172	ENSG00000120885.22	-0.426107
intron_8_28780994_28787829	0.667026	Ovary	0.980192	INTS9	intron_8_28638511_28645346	ENSG00000104299.15	-0.430233
intron_8_30751518_30753035	0.656232	Ovary	0.980192	UBXN8	intron_8_30609035_30610552	ENSG00000104691.16	0.445122
intron_8_30756887_30760888	0.661189	Ovary	0.980192	UBXN8	intron_8_30614404_30618405	ENSG00000104691.16	0.438272
intron_8_60584815_60618580	0.669281	Ovary	0.980192	RAB2A	intron_8_61497374_61531139	ENSG00000104388.15	-0.427136
intron_8_63017630_63023907	0.660376	Ovary	0.980192	GGH	intron_8_63930189_63936466	ENSG00000137563.13	0.439394
intron_8_6519991_6521178	0.662837	Ovary	0.980192	ANGPT2	intron_8_6377512_6378699	ENSG00000091879.14	0.436
intron_8_76986296_76999990	0.651285	Ovary	0.980192	PEX2	intron_8_77898532_77912226	ENSG00000164751.15	0.451977
intron_8_94250587_94252019	0.66614	Ovary	0.980192	GEM	intron_8_95262815_95264247	ENSG00000164949.8	-0.431452
intron_9_104769021_104770849	0.660644	Ovary	0.980192	NIPSNAP3B	intron_9_107531302_107533130	ENSG00000165028.12	0.439024
intron_9_104769021_104772822	0.660644	Ovary	0.980192	NIPSNAP3B	intron_9_107531302_107535103	ENSG00000165028.12	-0.439024
intron_9_112276013_112297832	0.660626	Ovary	0.980192	PTBP3	intron_9_115038293_115060112	ENSG00000119314.16	0.439049
intron_9_113389106_113389438	0.655423	Ovary	0.980192	ALAD	intron_9_116151386_116151718	ENSG00000148218.16	0.446241
intron_9_120528797_120529978	0.665051	Ovary	0.980192	CDK5RAP2	intron_9_123291075_123292256	ENSG00000136861.19	-0.43295
intron_9_128636438_128636918	0.65759	Ovary	0.980192	DYNC2I2	intron_9_131398717_131399197	ENSG00000119333.12	-0.443243
intron_9_129809032_129809342	0.654954	Ovary	0.980192	TOR1B	intron_9_132571311_132571621	ENSG00000136816.16	0.446891
intron_9_130595588_130609954	0.659592	Ovary	0.980192	FUBP3	intron_9_133470975_133485341	ENSG00000107164.17	0.440476
intron_9_133425612_133425938	0.653233	Ovary	0.980192	ADAMTS13	intron_9_136290732_136291058	ENSG00000160323.19	0.449275
intron_9_135075802_135076057	0.668119	Ovary	0.980192	OLFM1	intron_9_137967648_137967903	ENSG00000130558.20	-0.428731
intron_9_136831861_136832262	0.655457	Ovary	0.980192	RABL6	intron_9_139726313_139726714	ENSG00000196642.19	0.446194
intron_9_136831861_136832265	0.655457	Ovary	0.980192	RABL6	intron_9_139726313_139726717	ENSG00000196642.19	0.446194
intron_9_15591556_15594041	0.667434	Ovary	0.980192	CCDC171	intron_9_15591554_15594039	ENSG00000164989.17	0.429672
intron_9_2523157_2536359	0.65271	Ovary	0.980192	VLDLR-AS1	intron_9_2523157_2536359	ENSG00000236404.12	-0.45
intron_9_2525717_2530904	0.65271	Ovary	0.980192	VLDLR-AS1	intron_9_2525717_2530904	ENSG00000236404.12	-0.45
intron_9_27565590_27566677	0.648015	Ovary	0.980192	C9orf72	intron_9_27565588_27566675	ENSG00000147894.17	0.456522
intron_9_34329599_34338713	0.660954	Ovary	0.980192	NUDT2	intron_9_34329597_34338711	ENSG00000164978.18	-0.438596
intron_9_35684550_35685064	0.652472	Ovary	0.980192	TPM2	intron_9_35684547_35685061	ENSG00000198467.16	0.450331
intron_9_36199096_36204068	0.650995	Ovary	0.980192	CLTA	intron_9_36199093_36204065	ENSG00000122705.18	-0.452381
intron_9_7103870_7128066	0.659243	Ovary	0.980192	KDM4C	intron_9_7103870_7128066	ENSG00000107077.19	0.440958
intron_9_83978452_83980503	0.667112	Ovary	0.980192	HNRNPK	intron_9_86593367_86595418	ENSG00000165119.22	-0.430114
intron_9_92032558_92034810	0.651811	Ovary	0.980192	SPTLC1	intron_9_94794840_94797092	ENSG00000090054.16	0.451247
intron_9_92144567_92144885	0.66864	Ovary	0.980192	ENSG00000290644	intron_9_94906849_94907167	ENSG00000290644.1	-0.428016
intron_9_92145031_92147922	0.66864	Ovary	0.980192	ENSG00000290644	intron_9_94907313_94910204	ENSG00000290644.1	0.428016
intron_9_92305830_92306886	0.655636	Ovary	0.980192	NOL8	intron_9_95068112_95069168	ENSG00000198000.12	0.445946
intron_9_92311259_92314267	0.663777	Ovary	0.980192	NOL8	intron_9_95073541_95076549	ENSG00000198000.12	-0.434705
intron_9_93663635_93665686	0.66794	Ovary	0.980192	PHF2	intron_9_96425917_96427968	ENSG00000197724.11	-0.428977
intron_9_97326669_97328020	0.665964	Ovary	0.980192	CCDC180	intron_9_100088951_100090302	ENSG00000197816.16	0.431694
intron_9_97326669_97328020	0.665964	Ovary	0.980192	SUGT1P4-STRA6LP-CCDC180	intron_9_100088951_100090302	ENSG00000255036.6	0.431694
intron_9_97591435_97599634	0.649727	Ovary	0.980192	TMOD1	intron_9_100353717_100361916	ENSG00000136842.14	-0.454142
intron_14_31337614_31343896	0.693626	Brain_Cerebellum	0.980193	ENSG00000203546	intron_14_31806820_31813102	ENSG00000203546.7	-0.393939
intron_14_31337614_31343896	0.693626	Brain_Cerebellum	0.980193	HEATR5A	intron_14_31806820_31813102	ENSG00000129493.15	-0.393939
intron_8_28456930_28463612	0.693626	Brain_Cerebellum	0.980193	FBXO16	intron_8_28314447_28321129	ENSG00000214050.8	0.393939
intron_11_72080885_72093496	0.623586	Adipose_Visceral_Omentum	0.980199	LRRC51	intron_11_71791931_71804542	ENSG00000184154.16	0.490775
intron_11_72080885_72093496	0.623586	Adipose_Visceral_Omentum	0.980199	LRTOMT	intron_11_71791931_71804542	ENSG00000284922.2	0.490775
intron_17_18328919_18329278	0.623612	Adipose_Visceral_Omentum	0.980199	SHMT1	intron_17_18232233_18232592	ENSG00000176974.21	0.490738
intron_5_140694054_140694185	0.62361	Adipose_Visceral_Omentum	0.980199	HARS2	intron_5_140073639_140073770	ENSG00000112855.17	-0.490741
intron_1_2514466_2515562	0.643723	Whole_Blood	0.980199	PANK4	intron_1_2445905_2447001	ENSG00000157881.16	-0.4625
intron_1_2515717_2518164	0.643723	Whole_Blood	0.980199	PANK4	intron_1_2447156_2449603	ENSG00000157881.16	0.4625
intron_1_25554064_25554860	0.643669	Whole_Blood	0.980199	LDLRAP1	intron_1_25880555_25881351	ENSG00000157978.12	0.462575
intron_8_134565421_134583832	0.643662	Whole_Blood	0.980199	ZFAT	intron_8_135577664_135596075	ENSG00000066827.16	-0.462585
intron_10_125794978_125796103	0.64514	smultixcan	0.980199	UROS	intron_10_127483547_127484672	ENSG00000188690.15	0.443212
intron_10_28756248_28757360	0.645032	smultixcan	0.980199	LINC01517	intron_10_29045177_29046289	ENSG00000232624.8	-0.460674
intron_10_84499959_84507294	0.645138	smultixcan	0.980199	CCSER2	intron_10_86259715_86267050	ENSG00000107771.17	0.460526
intron_11_11952871_11954897	0.645206	smultixcan	0.980199	USP47	intron_11_11974418_11976444	ENSG00000170242.19	0.460432
intron_11_11954944_11955034	0.645206	smultixcan	0.980199	USP47	intron_11_11976491_11976581	ENSG00000170242.19	-0.460432
intron_11_64927903_64928066	0.645083	smultixcan	0.980199	PPP2R5B	intron_11_64695375_64695538	ENSG00000068971.14	-0.823151
intron_11_72035975_72069842	0.645147	smultixcan	0.980199	NUMA1	intron_11_71747021_71780888	ENSG00000137497.19	0.405185
intron_15_55389433_55407847	0.645116	smultixcan	0.980199	CCPG1	intron_15_55681631_55700045	ENSG00000260916.8	-0.411346
intron_16_15694256_15699729	0.645219	smultixcan	0.980199	NDE1	intron_16_15788113_15793586	ENSG00000072864.16	0.460415
intron_1_108156885_108157462	0.645206	smultixcan	0.980199	SLC25A24	intron_1_108699507_108700084	ENSG00000085491.17	-0.276259
intron_1_155055852_155055932	0.645206	smultixcan	0.980199	ADAM15	intron_1_155028328_155028408	ENSG00000143537.14	-0.460432
intron_1_226166000_226186390	0.645138	smultixcan	0.980199	ACBD3	intron_1_226353701_226374091	ENSG00000182827.9	0.460526
intron_22_40405284_40405649	0.64511	smultixcan	0.980199	ENSG00000284431	intron_22_40801288_40801653	ENSG00000284431.1	0.307044
intron_22_40405284_40405649	0.64511	smultixcan	0.980199	SGSM3	intron_22_40801288_40801653	ENSG00000100359.21	0.307044
intron_2_1635521_1639302	0.645182	smultixcan	0.980199	PXDN	intron_2_1639293_1643074	ENSG00000130508.11	0.460465
intron_2_241723271_241724989	0.645021	smultixcan	0.980199	ING5	intron_2_242662686_242664404	ENSG00000168395.16	0.0733604
intron_4_48894053_48904484	0.645092	smultixcan	0.980199	OCIAD2	intron_4_48896070_48906501	ENSG00000145247.12	-0.460582
intron_6_87530942_87534735	0.64522	smultixcan	0.980199	RARS2	intron_6_88240660_88244453	ENSG00000146282.19	-0.515973
intron_7_140026348_140027276	0.645034	smultixcan	0.980199	PARP12	intron_7_139726148_139727076	ENSG00000059378.13	0.455313
intron_7_92089529_92093097	0.645116	smultixcan	0.980199	AKAP9	intron_7_91718843_91722411	ENSG00000127914.19	0.158612
intron_9_104747852_104750956	0.645138	smultixcan	0.980199	NIPSNAP3A	intron_9_107510133_107513237	ENSG00000136783.10	0.460526
intron_14_50109713_50112615	0.643775	Whole_Blood	0.9802	VCPKMT	intron_14_50576431_50579333	ENSG00000100483.14	0.462428
intron_1_151266112_151266308	0.479478	Small_Intestine_Terminal_Ileum	0.980202	PSMD4	intron_1_151238588_151238784	ENSG00000159352.16	0.707143
intron_11_33864817_33869346	0.656305	Brain_Nucleus_accumbens_basal_ganglia	0.980203	LMO2	intron_11_33886363_33890892	ENSG00000135363.12	-0.44502
intron_11_502249_504824	0.656297	Brain_Nucleus_accumbens_basal_ganglia	0.980203	RNH1	intron_11_502249_504824	ENSG00000023191.17	0.445032
intron_11_63908304_63908877	0.656135	Brain_Nucleus_accumbens_basal_ganglia	0.980203	MARK2	intron_11_63675776_63676349	ENSG00000072518.22	-0.445255
intron_12_47964423_47965282	0.656135	Brain_Nucleus_accumbens_basal_ganglia	0.980203	TMEM106C	intron_12_48358206_48359065	ENSG00000134291.12	0.445255
intron_15_25064855_25067412	0.656311	Brain_Nucleus_accumbens_basal_ganglia	0.980203	SNHG14	intron_15_25310002_25312559	ENSG00000224078.15	0.445012
intron_16_68312176_68321426	0.656218	Brain_Nucleus_accumbens_basal_ganglia	0.980203	PRMT7	intron_16_68346079_68355329	ENSG00000132600.18	0.445141
intron_19_48838129_48839205	0.65632	Brain_Nucleus_accumbens_basal_ganglia	0.980203	PLEKHA4	intron_19_49341386_49342462	ENSG00000105559.13	-0.445
intron_1_2028292_2029551	0.656243	Brain_Nucleus_accumbens_basal_ganglia	0.980203	GABRD	intron_1_1959731_1960990	ENSG00000187730.9	0.445106
intron_2_43741043_43742741	0.655819	Brain_Nucleus_accumbens_basal_ganglia	0.980203	PLEKHH2	intron_2_43968182_43969880	ENSG00000152527.14	-0.445693
intron_3_36847346_36850154	0.656232	Brain_Nucleus_accumbens_basal_ganglia	0.980203	TRANK1	intron_3_36888837_36891645	ENSG00000168016.15	0.445122
intron_3_39502876_39513383	0.656257	Brain_Nucleus_accumbens_basal_ganglia	0.980203	MOBP	intron_3_39544367_39554874	ENSG00000168314.19	-0.445087
intron_6_135285647_135300500	0.656219	Brain_Nucleus_accumbens_basal_ganglia	0.980203	AHI1	intron_6_135606785_135621638	ENSG00000135541.22	-0.445139
intron_6_43656723_43670789	0.65616	Brain_Nucleus_accumbens_basal_ganglia	0.980203	RSPH9	intron_6_43624460_43638526	ENSG00000172426.16	-0.445221
intron_7_150369868_150371228	0.655902	Brain_Nucleus_accumbens_basal_ganglia	0.980203	REPIN1	intron_7_150066957_150068317	ENSG00000214022.12	0.445578
intron_9_128169700_128170020	0.655985	Brain_Nucleus_accumbens_basal_ganglia	0.980203	CIZ1	intron_9_130931979_130932299	ENSG00000148337.22	0.445463
intron_10_125133612_125160319	0.623733	Adipose_Visceral_Omentum	0.980203	CTBP2	intron_10_126822181_126848888	ENSG00000175029.17	0.490566
intron_10_26759238_26765218	0.623733	Adipose_Visceral_Omentum	0.980203	ABI1	intron_10_27048167_27054147	ENSG00000136754.18	-0.490566
intron_1_89020211_89020532	0.623699	Adipose_Visceral_Omentum	0.980203	GBP3	intron_1_89485894_89486215	ENSG00000117226.12	0.490615
intron_3_154293812_154295284	0.623733	Adipose_Visceral_Omentum	0.980203	DHX36	intron_3_154011601_154013073	ENSG00000174953.14	0.490566
intron_17_4881040_4881114	0.645232	smultixcan	0.980205	MINK1	intron_17_4784335_4784409	ENSG00000141503.17	0.209271
intron_10_121503941_121515117	0.568645	Brain_Anterior_cingulate_cortex_BA24	0.980206	FGFR2	intron_10_123263455_123274631	ENSG00000066468.24	-0.570048
intron_10_121503941_121515123	0.568645	Brain_Anterior_cingulate_cortex_BA24	0.980206	FGFR2	intron_10_123263455_123274637	ENSG00000066468.24	0.570048
intron_10_125785839_125794880	0.568837	Brain_Anterior_cingulate_cortex_BA24	0.980206	UROS	intron_10_127474408_127483449	ENSG00000188690.15	-0.569765
intron_11_124878131_124878298	0.567407	Brain_Anterior_cingulate_cortex_BA24	0.980206	ROBO3	intron_11_124748027_124748194	ENSG00000154134.15	0.571875
intron_11_124878436_124878584	0.567407	Brain_Anterior_cingulate_cortex_BA24	0.980206	ROBO3	intron_11_124748332_124748480	ENSG00000154134.15	-0.571875
intron_11_60378664_60383129	0.569526	Brain_Anterior_cingulate_cortex_BA24	0.980206	MS4A7	intron_11_60146137_60150602	ENSG00000166927.13	0.56875
intron_11_747578_755879	0.568725	Brain_Anterior_cingulate_cortex_BA24	0.980206	TALDO1	intron_11_747578_755879	ENSG00000177156.11	-0.56993
intron_11_752473_755879	0.568725	Brain_Anterior_cingulate_cortex_BA24	0.980206	TALDO1	intron_11_752473_755879	ENSG00000177156.11	0.56993
intron_12_120097373_120098811	0.567709	Brain_Anterior_cingulate_cortex_BA24	0.980206	RAB35	intron_12_120535177_120536615	ENSG00000111737.12	0.571429
intron_12_120097373_120099030	0.567709	Brain_Anterior_cingulate_cortex_BA24	0.980206	RAB35	intron_12_120535177_120536834	ENSG00000111737.12	0.571429
intron_12_49556476_49557183	0.567709	Brain_Anterior_cingulate_cortex_BA24	0.980206	KCNH3	intron_12_49950259_49950966	ENSG00000135519.8	0.571429
intron_12_52056645_52056890	0.568216	Brain_Anterior_cingulate_cortex_BA24	0.980206	NR4A1	intron_12_52450429_52450674	ENSG00000123358.20	0.570681
intron_12_52056645_52057057	0.568216	Brain_Anterior_cingulate_cortex_BA24	0.980206	NR4A1	intron_12_52450429_52450841	ENSG00000123358.20	-0.570681
intron_13_43484152_43667479	0.569526	Brain_Anterior_cingulate_cortex_BA24	0.980206	ENOX1	intron_13_44058288_44241615	ENSG00000120658.14	0.56875
intron_14_104714856_104715284	0.568029	Brain_Anterior_cingulate_cortex_BA24	0.980206	INF2	intron_14_105181193_105181621	ENSG00000203485.14	-0.570957
intron_14_104714856_104718795	0.568029	Brain_Anterior_cingulate_cortex_BA24	0.980206	INF2	intron_14_105181193_105185132	ENSG00000203485.14	0.570957
intron_14_32077435_32090502	0.569687	Brain_Anterior_cingulate_cortex_BA24	0.980206	ARHGAP5	intron_14_32546641_32559708	ENSG00000100852.14	-0.568513
intron_14_54427841_54432108	0.567556	Brain_Anterior_cingulate_cortex_BA24	0.980206	CNIH1	intron_14_54894559_54898826	ENSG00000100528.12	0.571655
intron_15_101642644_101645087	0.569472	Brain_Anterior_cingulate_cortex_BA24	0.980206	TM2D3	intron_15_102182847_102185290	ENSG00000184277.13	-0.568829
intron_15_44380976_44413336	0.568935	Brain_Anterior_cingulate_cortex_BA24	0.980206	GOLM2	intron_15_44673174_44705534	ENSG00000166734.20	-0.56962
intron_15_52019376_52045830	0.569402	Brain_Anterior_cingulate_cortex_BA24	0.980206	MAPK6	intron_15_52311573_52338027	ENSG00000069956.14	0.568932
intron_15_78931506_78931869	0.569419	Brain_Anterior_cingulate_cortex_BA24	0.980206	CTSH	intron_15_79223848_79224211	ENSG00000103811.18	-0.568908
intron_15_78931506_78932372	0.569419	Brain_Anterior_cingulate_cortex_BA24	0.980206	CTSH	intron_15_79223848_79224714	ENSG00000103811.18	0.568908
intron_15_78932038_78932372	0.569419	Brain_Anterior_cingulate_cortex_BA24	0.980206	CTSH	intron_15_79224380_79224714	ENSG00000103811.18	-0.568908
intron_15_78932041_78932372	0.569419	Brain_Anterior_cingulate_cortex_BA24	0.980206	CTSH	intron_15_79224383_79224714	ENSG00000103811.18	-0.568908
intron_16_5079102_5079748	0.567073	Brain_Anterior_cingulate_cortex_BA24	0.980206	ALG1	intron_16_5129103_5129749	ENSG00000033011.14	-0.572367
intron_16_81054094_81057905	0.56833	Brain_Anterior_cingulate_cortex_BA24	0.980206	ENSG00000260643	intron_16_81087699_81091510	ENSG00000260643.2	-0.570513
intron_16_87331510_87333886	0.567042	Brain_Anterior_cingulate_cortex_BA24	0.980206	FBXO31	intron_16_87365116_87367492	ENSG00000103264.18	-0.572414
intron_17_39214330_39214791	0.567996	Brain_Anterior_cingulate_cortex_BA24	0.980206	STAC2	intron_17_37370583_37371044	ENSG00000141750.7	0.571006
intron_17_44304207_44304981	0.569123	Brain_Anterior_cingulate_cortex_BA24	0.980206	RUNDC3A-AS1	intron_17_42381575_42382349	ENSG00000267750.6	-0.569343
intron_17_44304207_44307292	0.569123	Brain_Anterior_cingulate_cortex_BA24	0.980206	RUNDC3A-AS1	intron_17_42381575_42384660	ENSG00000267750.6	0.569343
intron_17_6600458_6606873	0.568751	Brain_Anterior_cingulate_cortex_BA24	0.980206	KIAA0753	intron_17_6503778_6510193	ENSG00000198920.11	0.569892
intron_17_69026467_69026976	0.567909	Brain_Anterior_cingulate_cortex_BA24	0.980206	ABCA9	intron_17_67022608_67023117	ENSG00000154258.17	0.571134
intron_17_69271289_69273943	0.56938	Brain_Anterior_cingulate_cortex_BA24	0.980206	ABCA5	intron_17_67267430_67270084	ENSG00000154265.16	0.568965
intron_17_7403390_7403627	0.568701	Brain_Anterior_cingulate_cortex_BA24	0.980206	TMEM256	intron_17_7306709_7306946	ENSG00000205544.4	0.569966
intron_17_7403390_7403658	0.568701	Brain_Anterior_cingulate_cortex_BA24	0.980206	TMEM256-PLSCR3	intron_17_7306709_7306977	ENSG00000262481.5	-0.569966
intron_17_7403390_7403658	0.568701	Brain_Anterior_cingulate_cortex_BA24	0.980206	TMEM256	intron_17_7306709_7306977	ENSG00000205544.4	-0.569966
intron_1_1388065_1390230	0.568533	Brain_Anterior_cingulate_cortex_BA24	0.980206	CCNL2	intron_1_1323445_1325610	ENSG00000221978.13	-0.570213
intron_1_173845291_173850327	0.566929	Brain_Anterior_cingulate_cortex_BA24	0.980206	DARS2	intron_1_173814429_173819465	ENSG00000117593.12	-0.572581
intron_1_244424387_244432545	0.5697	Brain_Anterior_cingulate_cortex_BA24	0.980206	ADSS2	intron_1_244587689_244595847	ENSG00000035687.10	0.568493
intron_1_26185186_26187168	0.568391	Brain_Anterior_cingulate_cortex_BA24	0.980206	CNKSR1	intron_1_26511677_26513659	ENSG00000142675.18	0.570423
intron_20_960466_963935	0.567182	Brain_Anterior_cingulate_cortex_BA24	0.980206	RSPO4	intron_20_941109_944578	ENSG00000101282.9	-0.572207
intron_22_23640423_23659865	0.567008	Brain_Anterior_cingulate_cortex_BA24	0.980206	GUSBP11	intron_22_23982610_24002052	ENSG00000228315.12	0.572464
intron_22_50573715_50574335	0.567361	Brain_Anterior_cingulate_cortex_BA24	0.980206	CHKB-CPT1B	intron_22_51012144_51012764	ENSG00000254413.8	-0.571942
intron_22_50573715_50574335	0.567361	Brain_Anterior_cingulate_cortex_BA24	0.980206	CPT1B	intron_22_51012144_51012764	ENSG00000205560.13	-0.571942
intron_2_218659743_218661406	0.56966	Brain_Anterior_cingulate_cortex_BA24	0.980206	BCS1L	intron_2_219524466_219526129	ENSG00000074582.15	0.568553
intron_2_237994809_238025342	0.568383	Brain_Anterior_cingulate_cortex_BA24	0.980206	UBE2F	intron_2_238903451_238933983	ENSG00000184182.19	0.570434
intron_2_61534678_61537562	0.569473	Brain_Anterior_cingulate_cortex_BA24	0.980206	XPO1	intron_2_61761813_61764697	ENSG00000082898.19	-0.568827
intron_2_63174832_63259307	0.569012	Brain_Anterior_cingulate_cortex_BA24	0.980206	WDPCP	intron_2_63401967_63486442	ENSG00000143951.16	0.569507
intron_2_70182935_70190918	0.567709	Brain_Anterior_cingulate_cortex_BA24	0.980206	C2orf42	intron_2_70410067_70418050	ENSG00000115998.8	-0.571429
intron_3_52534877_52540424	0.569123	Brain_Anterior_cingulate_cortex_BA24	0.980206	SMIM4	intron_3_52568893_52574440	ENSG00000168273.8	-0.569343
intron_3_9756816_9765809	0.568161	Brain_Anterior_cingulate_cortex_BA24	0.980206	OGG1	intron_3_9798500_9807493	ENSG00000114026.22	-0.570762
intron_4_1700070_1711874	0.567008	Brain_Anterior_cingulate_cortex_BA24	0.980206	SLBP	intron_4_1701797_1713601	ENSG00000163950.13	-0.572464
intron_4_70794894_70800141	0.567581	Brain_Anterior_cingulate_cortex_BA24	0.980206	RUFY3	intron_4_71660611_71665858	ENSG00000018189.13	-0.571618
intron_4_82426633_82427190	0.56938	Brain_Anterior_cingulate_cortex_BA24	0.980206	HNRNPDL	intron_4_83347786_83348343	ENSG00000152795.18	0.568965
intron_6_146844712_146850825	0.568822	Brain_Anterior_cingulate_cortex_BA24	0.980206	STXBP5-AS1	intron_6_147165848_147171961	ENSG00000233452.9	-0.569787
intron_6_169659207_169659451	0.567709	Brain_Anterior_cingulate_cortex_BA24	0.980206	WDR27	intron_6_170059303_170059547	ENSG00000184465.16	0.571429
intron_8_143567465_143567611	0.569526	Brain_Anterior_cingulate_cortex_BA24	0.980206	MROH6	intron_8_144649635_144649781	ENSG00000204839.9	-0.56875
intron_8_18069878_18075541	0.567008	Brain_Anterior_cingulate_cortex_BA24	0.980206	ASAH1	intron_8_17927387_17933050	ENSG00000104763.20	-0.572464
intron_8_58606035_58607769	0.566986	Brain_Anterior_cingulate_cortex_BA24	0.980206	NSMAF	intron_8_59518594_59520328	ENSG00000035681.9	-0.572496
intron_9_135947905_135953680	0.56833	Brain_Anterior_cingulate_cortex_BA24	0.980206	UBAC1	intron_9_138839751_138845526	ENSG00000130560.9	-0.570513
intron_2_241256806_241262711	0.632275	Brain_Hippocampus	0.980207	HDLBP	intron_2_242196221_242202126	ENSG00000115677.18	-0.478528
intron_6_4996420_4999809	0.623765	Adipose_Visceral_Omentum	0.980207	RPP40	intron_6_4996654_5000043	ENSG00000124787.14	0.490521
intron_13_20615879_20625750	0.547866	Artery_Tibial	0.980211	IFT88	intron_13_21190018_21199889	ENSG00000032742.18	0.600962
intron_17_19378101_19378896	0.632353	Brain_Hippocampus	0.980213	MAPK7	intron_17_19281414_19282209	ENSG00000166484.20	0.478417
intron_18_34978541_35005492	0.632465	Brain_Hippocampus	0.980213	MAPRE2	intron_18_32558505_32585456	ENSG00000166974.13	-0.478261
intron_4_77030970_77039743	0.632465	Brain_Hippocampus	0.980213	SEPTIN11	intron_4_77952123_77960896	ENSG00000138758.12	-0.478261
intron_9_35089450_35090066	0.632465	Brain_Hippocampus	0.980213	PIGO	intron_9_35089447_35090063	ENSG00000165282.15	-0.478261
intron_19_39335310_39335435	0.592553	Lung	0.980216	GMFG	intron_19_39825950_39826075	ENSG00000130755.13	0.53514
intron_10_100190968_100193298	0.696298	Prostate	0.980216	CHUK	intron_10_101950725_101953055	ENSG00000213341.11	0.390323
intron_10_112426859_112427218	0.701139	Prostate	0.980216	ACSL5	intron_10_114186617_114186976	ENSG00000197142.11	-0.383784
intron_10_130159834_130159995	0.701303	Prostate	0.980216	GLRX3	intron_10_131958098_131958259	ENSG00000108010.12	-0.383562
intron_10_24937367_24942330	0.701185	Prostate	0.980216	PRTFDC1	intron_10_25226296_25231259	ENSG00000099256.19	-0.383721
intron_10_3143501_3144292	0.700342	Prostate	0.980216	PITRM1	intron_10_3185693_3186484	ENSG00000107959.17	0.384859
intron_10_3143775_3144292	0.700372	Prostate	0.980216	PITRM1	intron_10_3185967_3186484	ENSG00000107959.17	-0.384819
intron_10_33192418_33197650	0.698032	Prostate	0.980216	NRP1	intron_10_33481346_33486578	ENSG00000099250.18	-0.387978
intron_10_95842494_95844476	0.698859	Prostate	0.980216	ENTPD1	intron_10_97602251_97604233	ENSG00000138185.20	-0.386861
intron_11_107532406_107551808	0.698859	Prostate	0.980216	ALKBH8	intron_11_107403132_107422534	ENSG00000137760.15	0.386861
intron_11_119193885_119194923	0.697757	Prostate	0.980216	CCDC153	intron_11_119064595_119065633	ENSG00000248712.8	-0.38835
intron_11_126261484_126262120	0.69944	Prostate	0.980216	FAM118B	intron_11_126131379_126132015	ENSG00000197798.9	-0.386076
intron_11_1836861_1836957	0.699413	Prostate	0.980216	SYT8	intron_11_1858091_1858187	ENSG00000149043.17	0.386114
intron_11_65041106_65041286	0.701182	Prostate	0.980216	SAC3D1	intron_11_64808578_64808758	ENSG00000168061.17	-0.383725
intron_11_65133618_65134456	0.698895	Prostate	0.980216	SYVN1	intron_11_64901089_64901927	ENSG00000162298.19	-0.386813
intron_11_74592718_74594061	0.700812	Prostate	0.980216	POLD3	intron_11_74303763_74305106	ENSG00000077514.9	0.384224
intron_11_75570797_75571781	0.698282	Prostate	0.980216	SERPINH1	intron_11_75281842_75282826	ENSG00000149257.16	0.38764
intron_11_7665546_7667728	0.701634	Prostate	0.980216	CYB5R2	intron_11_7686777_7688959	ENSG00000166394.15	0.383116
intron_11_85709500_85714413	0.698973	Prostate	0.980216	SYTL2	intron_11_85420543_85425456	ENSG00000137501.18	0.386707
intron_11_94620144_94620876	0.699966	Prostate	0.980216	PIWIL4	intron_11_94353310_94354042	ENSG00000134627.12	-0.385366
intron_12_118235671_118238073	0.699593	Prostate	0.980216	TAOK3	intron_12_118673476_118675878	ENSG00000135090.14	0.38587
intron_12_132620347_132620445	0.700935	Prostate	0.980216	P2RX2	intron_12_133196933_133197031	ENSG00000187848.15	0.384058
intron_12_133192003_133193428	0.701633	Prostate	0.980216	ENSG00000256825	intron_12_133768589_133770014	ENSG00000256825.4	-0.383117
intron_12_133192003_133193428	0.701633	Prostate	0.980216	ZNF268	intron_12_133768589_133770014	ENSG00000090612.22	-0.383117
intron_12_14921048_14934856	0.697358	Prostate	0.980216	ERP27	intron_12_15073982_15087790	ENSG00000139055.7	0.388889
intron_12_51008624_51010695	0.700387	Prostate	0.980216	SLC11A2	intron_12_51402407_51404478	ENSG00000110911.17	-0.384798
intron_12_6678460_6678663	0.69682	Prostate	0.980216	ZNF384	intron_12_6787626_6787829	ENSG00000126746.18	-0.389616
intron_12_6678460_6678946	0.69682	Prostate	0.980216	ZNF384	intron_12_6787626_6788112	ENSG00000126746.18	-0.389616
intron_12_6678710_6678946	0.69682	Prostate	0.980216	ZNF384	intron_12_6787876_6788112	ENSG00000126746.18	0.389616
intron_12_96003064_96003838	0.700844	Prostate	0.980216	LTA4H	intron_12_96396842_96397616	ENSG00000111144.10	-0.384181
intron_13_31158863_31161476	0.69944	Prostate	0.980216	HSPH1	intron_13_31733000_31735613	ENSG00000120694.20	-0.386076
intron_13_36335832_36336287	0.70124	Prostate	0.980216	SPART	intron_13_36909969_36910424	ENSG00000133104.14	0.383648
intron_13_36335832_36346225	0.70124	Prostate	0.980216	SPART	intron_13_36909969_36920362	ENSG00000133104.14	-0.383648
intron_13_36335832_36346582	0.70124	Prostate	0.980216	SPART	intron_13_36909969_36920719	ENSG00000133104.14	0.383648
intron_14_21088098_21088830	0.701473	Prostate	0.980216	ARHGEF40	intron_14_21556257_21556989	ENSG00000165801.10	0.383333
intron_14_37500138_37546905	0.70071	Prostate	0.980216	MIPOL1	intron_14_37969343_38016110	ENSG00000151338.21	0.384362
intron_14_88496492_88497203	0.698244	Prostate	0.980216	PTPN21	intron_14_88962836_88963547	ENSG00000070778.13	0.387692
intron_14_92071053_92080965	0.69996	Prostate	0.980216	ATXN3	intron_14_92537397_92547309	ENSG00000066427.25	-0.385374
intron_14_94055184_94057822	0.69869	Prostate	0.980216	DDX24	intron_14_94521530_94524168	ENSG00000089737.18	0.38709
intron_14_99406590_99412951	0.697726	Prostate	0.980216	SETD3	intron_14_99872927_99879288	ENSG00000183576.13	0.388391
intron_15_25781223_25862648	0.696909	Prostate	0.980216	ATP10A	intron_15_26026370_26107795	ENSG00000206190.13	0.389497
intron_15_41262883_41264165	0.698685	Prostate	0.980216	CHP1	intron_15_41555081_41556363	ENSG00000187446.12	-0.387097
intron_15_57639545_57646137	0.701125	Prostate	0.980216	GCOM1	intron_15_57931743_57938335	ENSG00000137878.17	0.383803
intron_15_57639545_57661450	0.701125	Prostate	0.980216	GCOM1	intron_15_57931743_57953648	ENSG00000137878.17	-0.383803
intron_15_57639545_57661450	0.701125	Prostate	0.980216	MYZAP	intron_15_57931743_57953648	ENSG00000263155.6	-0.383803
intron_15_57639545_57674968	0.701125	Prostate	0.980216	GCOM1	intron_15_57931743_57967166	ENSG00000137878.17	0.383803
intron_15_57639545_57674968	0.701125	Prostate	0.980216	MYZAP	intron_15_57931743_57967166	ENSG00000263155.6	0.383803
intron_15_60453784_60455003	0.697842	Prostate	0.980216	ICE2	intron_15_60745983_60747202	ENSG00000128915.12	0.388235
intron_15_63062645_63065896	0.701538	Prostate	0.980216	TPM1	intron_15_63354844_63358095	ENSG00000140416.24	-0.383245
intron_15_63156521_63156787	0.697725	Prostate	0.980216	RPS27L	intron_15_63448720_63448986	ENSG00000185088.14	0.388393
intron_15_73908548_73912185	0.699886	Prostate	0.980216	LOXL1-AS1	intron_15_74200889_74204526	ENSG00000261801.8	-0.385475
intron_15_84599803_84603860	0.697593	Prostate	0.980216	ENSG00000275120	intron_15_85143034_85147091	ENSG00000275120.3	-0.388571
intron_16_31753900_31754455	0.698342	Prostate	0.980216	KRBOX5	intron_16_31765221_31765776	ENSG00000197302.11	0.38756
intron_16_5079102_5079748	0.700935	Prostate	0.980216	ALG1	intron_16_5129103_5129749	ENSG00000033011.14	-0.384058
intron_16_56667380_56667966	0.698895	Prostate	0.980216	MT1G	intron_16_56701292_56701878	ENSG00000125144.14	0.386812
intron_16_652535_653341	0.697358	Prostate	0.980216	WDR90	intron_16_702535_703341	ENSG00000161996.19	0.388889
intron_17_1784461_1786810	0.696825	Prostate	0.980216	SMYD4	intron_17_1687755_1690104	ENSG00000186532.12	0.38961
intron_17_37423615_37426950	0.700168	Prostate	0.980216	TADA2A	intron_17_35783715_35787049	ENSG00000276234.5	-0.385093
intron_17_42755213_42759739	0.698593	Prostate	0.980216	RAMP2-AS1	intron_17_40907231_40911757	ENSG00000197291.9	0.38722
intron_17_42759022_42759739	0.698593	Prostate	0.980216	RAMP2-AS1	intron_17_40911040_40911757	ENSG00000197291.9	-0.38722
intron_17_44438715_44464472	0.698282	Prostate	0.980216	GPATCH8	intron_17_42516083_42541840	ENSG00000186566.13	-0.38764
intron_17_45096285_45097128	0.696926	Prostate	0.980216	NMT1	intron_17_43173653_43174496	ENSG00000136448.13	-0.389474
intron_17_50479019_50479629	0.699708	Prostate	0.980216	RSAD1	intron_17_48556380_48556990	ENSG00000136444.10	0.385714
intron_17_68444589_68450728	0.701303	Prostate	0.980216	WIPI1	intron_17_66440730_66446869	ENSG00000070540.13	0.383562
intron_17_74862947_74863076	0.700844	Prostate	0.980216	FDXR	intron_17_72859069_72859198	ENSG00000161513.12	-0.384181
intron_17_79024494_79024862	0.698748	Prostate	0.980216	C1QTNF1	intron_17_77020576_77020944	ENSG00000173918.15	-0.387011
intron_17_82113765_82127692	0.699762	Prostate	0.980216	CCDC57	intron_17_80071641_80085568	ENSG00000176155.21	-0.385642
intron_17_8229206_8229302	0.697989	Prostate	0.980216	CTC1	intron_17_8132524_8132620	ENSG00000178971.17	-0.388036
intron_18_79904183_79915387	0.697799	Prostate	0.980216	SLC66A2	intron_18_77664183_77675387	ENSG00000122490.19	0.388294
intron_19_2807808_2808243	0.700137	Prostate	0.980216	THOP1	intron_19_2807806_2808241	ENSG00000172009.15	0.385135
intron_19_36825692_36850700	0.701576	Prostate	0.980216	ZNF790	intron_19_37316594_37341602	ENSG00000197863.9	-0.383193
intron_19_37347316_37347777	0.698685	Prostate	0.980216	ZNF875	intron_19_37838218_37838679	ENSG00000181666.19	-0.387097
intron_19_37347872_37362109	0.698685	Prostate	0.980216	ZNF875	intron_19_37838774_37853011	ENSG00000181666.19	0.387097
intron_19_39125919_39168230	0.699523	Prostate	0.980216	PAK4	intron_19_39616559_39658870	ENSG00000130669.17	-0.385965
intron_19_49015686_49015817	0.700237	Prostate	0.980216	RUVBL2	intron_19_49518943_49519074	ENSG00000183207.14	0.385
intron_19_49861510_49861608	0.70027	Prostate	0.980216	PNKP	intron_19_50364767_50364865	ENSG00000039650.12	-0.384956
intron_19_5246045_5258017	0.697675	Prostate	0.980216	PTPRS	intron_19_5246056_5258028	ENSG00000105426.19	0.388462
intron_19_54451382_54452093	0.700935	Prostate	0.980216	LENG8	intron_19_54962559_54963270	ENSG00000167615.17	0.384058
intron_19_8261333_8261688	0.700512	Prostate	0.980216	CERS4	intron_19_8326217_8326572	ENSG00000090661.12	0.384629
intron_1_109739493_109739833	0.698859	Prostate	0.980216	GSTM3	intron_1_110282115_110282455	ENSG00000134202.12	0.386861
intron_1_110034817_110037891	0.698244	Prostate	0.980216	STRIP1	intron_1_110577439_110580513	ENSG00000143093.15	-0.387692
intron_1_1302975_1303162	0.700255	Prostate	0.980216	ACAP3	intron_1_1238355_1238542	ENSG00000131584.19	-0.384977
intron_1_1390865_1391297	0.69944	Prostate	0.980216	CCNL2	intron_1_1326245_1326677	ENSG00000221978.13	-0.386076
intron_1_211271309_211274210	0.701161	Prostate	0.980216	RCOR3	intron_1_211444651_211447552	ENSG00000117625.14	-0.383754
intron_1_214305250_214314762	0.698859	Prostate	0.980216	SMYD2	intron_1_214478593_214488105	ENSG00000143499.14	-0.386861
intron_1_224130581_224134074	0.699708	Prostate	0.980216	FBXO28	intron_1_224318283_224321776	ENSG00000143756.12	0.385714
intron_1_248838551_248844483	0.698742	Prostate	0.980216	ZNF672	intron_1_249132750_249138682	ENSG00000171161.13	-0.387019
intron_1_28567413_28571176	0.699003	Prostate	0.980216	TRNAU1AP	intron_1_28893925_28897688	ENSG00000180098.9	-0.386667
intron_1_46408584_46409101	0.700237	Prostate	0.980216	FAAH	intron_1_46874256_46874773	ENSG00000117480.16	0.385
intron_1_46436248_46440666	0.701185	Prostate	0.980216	ENSG00000291138	intron_1_46901920_46906338	ENSG00000291138.1	0.383721
intron_1_46439577_46440666	0.701185	Prostate	0.980216	ENSG00000291138	intron_1_46905249_46906338	ENSG00000291138.1	-0.383721
intron_1_46810949_46811140	0.699566	Prostate	0.980216	CYP4B1	intron_1_47276621_47276812	ENSG00000142973.15	0.385906
intron_1_54682794_54686258	0.697724	Prostate	0.980216	MROH7-TTC4	intron_1_55148467_55151931	ENSG00000271723.5	-0.388395
intron_1_54682794_54686258	0.697724	Prostate	0.980216	MROH7	intron_1_55148467_55151931	ENSG00000184313.20	-0.388395
intron_1_62619993_62625259	0.697136	Prostate	0.980216	DOCK7	intron_1_63085664_63090930	ENSG00000116641.18	0.389189
intron_1_92300239_92301476	0.696356	Prostate	0.980216	RPAP2	intron_1_92765796_92767033	ENSG00000122484.9	0.390244
intron_20_3027841_3035585	0.698469	Prostate	0.980216	PTPRA	intron_20_3008487_3016231	ENSG00000132670.21	-0.387387
intron_20_32820028_32825925	0.699855	Prostate	0.980216	MAPRE1	intron_20_31407834_31413731	ENSG00000101367.9	0.385516
intron_20_3287790_3290129	0.697358	Prostate	0.980216	DNAAF9	intron_20_3268436_3270775	ENSG00000088854.13	-0.388889
intron_20_35576518_35576596	0.701527	Prostate	0.980216	FER1L4	intron_20_34164440_34164518	ENSG00000088340.17	-0.38326
intron_20_35576518_35576652	0.701527	Prostate	0.980216	FER1L4	intron_20_34164440_34164574	ENSG00000088340.17	0.38326
intron_20_35576828_35578836	0.701527	Prostate	0.980216	FER1L4	intron_20_34164750_34166758	ENSG00000088340.17	-0.38326
intron_20_41169526_41170112	0.69891	Prostate	0.980216	PLCG1	intron_20_39798166_39798752	ENSG00000124181.15	0.386792
intron_20_53957497_53966906	0.699886	Prostate	0.980216	BCAS1	intron_20_52574036_52583445	ENSG00000064787.14	0.385475
intron_20_53957497_53975389	0.699886	Prostate	0.980216	BCAS1	intron_20_52574036_52591928	ENSG00000064787.14	0.385475
intron_22_20555148_20564450	0.696623	Prostate	0.980216	MED15	intron_22_20909435_20918737	ENSG00000099917.17	-0.389883
intron_22_23391724_23399760	0.69678	Prostate	0.980216	ENSG00000290920	intron_22_23733911_23741947	ENSG00000290920.1	0.389671
intron_22_30664080_30667462	0.700869	Prostate	0.980216	DUSP18	intron_22_31060067_31063449	ENSG00000167065.14	0.384147
intron_22_49798117_49798558	0.700123	Prostate	0.980216	BRD1	intron_22_50191765_50192206	ENSG00000100425.19	-0.385155
intron_2_127640318_127640896	0.6984	Prostate	0.980216	LIMS2	intron_2_128397893_128398471	ENSG00000072163.20	0.387481
intron_2_130143313_130144747	0.70145	Prostate	0.980216	CCDC74B	intron_2_130900886_130902320	ENSG00000152076.19	-0.383364
intron_2_218476981_218479650	0.700522	Prostate	0.980216	USP37	intron_2_219341704_219344373	ENSG00000135913.11	-0.384615
intron_2_231711419_231711887	0.697112	Prostate	0.980216	PTMA	intron_2_232576129_232576597	ENSG00000187514.17	0.389222
intron_2_237994809_238025342	0.697493	Prostate	0.980216	UBE2F	intron_2_238903451_238933983	ENSG00000184182.19	0.388707
intron_2_241754746_241755045	0.70037	Prostate	0.980216	D2HGDH	intron_2_242694161_242694460	ENSG00000180902.18	0.384821
intron_2_27313109_27322448	0.699124	Prostate	0.980216	MPV17	intron_2_27535976_27545315	ENSG00000115204.15	0.386503
intron_2_32607643_32611448	0.696733	Prostate	0.980216	BIRC6	intron_2_32832710_32836515	ENSG00000115760.16	-0.389734
intron_3_124809156_124817621	0.698859	Prostate	0.980216	ITGB5	intron_3_124528003_124536468	ENSG00000082781.12	0.386861
intron_3_129586719_129589351	0.701607	Prostate	0.980216	PLXND1	intron_3_129305562_129308194	ENSG00000004399.13	0.383152
intron_3_132516496_132516704	0.699523	Prostate	0.980216	DNAJC13	intron_3_132235340_132235548	ENSG00000138246.17	0.385965
intron_3_33030196_33030699	0.698685	Prostate	0.980216	GLB1	intron_3_33071688_33072191	ENSG00000170266.16	-0.387097
intron_3_52819990_52820291	0.699098	Prostate	0.980216	ENSG00000243696	intron_3_52854006_52854307	ENSG00000243696.5	0.386538
intron_3_52819990_52820291	0.699098	Prostate	0.980216	ITIH4	intron_3_52854006_52854307	ENSG00000055955.17	0.386538
intron_3_75783364_75784784	0.701424	Prostate	0.980216	ZNF717	intron_3_75832515_75833935	ENSG00000227124.11	0.383399
intron_3_9385923_9388087	0.697358	Prostate	0.980216	THUMPD3-AS1	intron_3_9427607_9429771	ENSG00000206573.11	-0.388889
intron_3_9390497_9391679	0.697358	Prostate	0.980216	THUMPD3-AS1	intron_3_9432181_9433363	ENSG00000206573.11	-0.388889
intron_3_9391826_9395506	0.697358	Prostate	0.980216	THUMPD3-AS1	intron_3_9433510_9437190	ENSG00000206573.11	0.388889
intron_3_9391826_9397424	0.697358	Prostate	0.980216	THUMPD3-AS1	intron_3_9433510_9439108	ENSG00000206573.11	0.388889
intron_4_169599197_169602008	0.699227	Prostate	0.980216	NEK1	intron_4_170520348_170523159	ENSG00000137601.18	-0.386364
intron_4_185775366_185811664	0.696754	Prostate	0.980216	SORBS2	intron_4_186696520_186732818	ENSG00000154556.20	0.389706
intron_4_25314164_25315318	0.701516	Prostate	0.980216	ZCCHC4	intron_4_25315786_25316940	ENSG00000168228.16	-0.383275
intron_4_27008006_27008428	0.697559	Prostate	0.980216	STIM2	intron_4_27009628_27010050	ENSG00000109689.20	0.388618
intron_4_27008528_27008764	0.697559	Prostate	0.980216	STIM2	intron_4_27010150_27010386	ENSG00000109689.20	-0.388618
intron_4_38053225_38054199	0.699757	Prostate	0.980216	TBC1D1	intron_4_38054846_38055820	ENSG00000065882.18	-0.385648
intron_4_47536938_47546624	0.700773	Prostate	0.980216	ATP10D	intron_4_47538955_47548641	ENSG00000145246.14	0.384277
intron_4_70836314_70839177	0.698685	Prostate	0.980216	GRSF1	intron_4_71702031_71704894	ENSG00000132463.15	-0.387097
intron_4_70836314_70839471	0.698685	Prostate	0.980216	GRSF1	intron_4_71702031_71705188	ENSG00000132463.15	0.387097
intron_4_98416888_98417367	0.697899	Prostate	0.980216	RAP1GDS1	intron_4_99338039_99338518	ENSG00000138698.15	0.388158
intron_5_176368982_176371722	0.696726	Prostate	0.980216	ARL10	intron_5_175795985_175798725	ENSG00000175414.7	0.389744
intron_5_179559835_179560025	0.696679	Prostate	0.980216	RUFY1	intron_5_178986836_178987026	ENSG00000176783.15	0.389808
intron_5_72223850_72226057	0.699708	Prostate	0.980216	MRPS27	intron_5_71519677_71521884	ENSG00000113048.19	0.385714
intron_5_80522138_80541673	0.700168	Prostate	0.980216	FAM151B	intron_5_79817957_79837492	ENSG00000152380.10	0.385093
intron_6_56464756_56466078	0.697033	Prostate	0.980216	DST	intron_6_56329554_56330876	ENSG00000151914.22	-0.389328
intron_7_122133741_122144161	0.697972	Prostate	0.980216	AASS	intron_7_121773795_121784215	ENSG00000008311.16	-0.38806
intron_7_142866605_142866906	0.697358	Prostate	0.980216	EPHB6	intron_7_142564360_142564661	ENSG00000106123.12	0.388889
intron_7_149287776_149288431	0.697972	Prostate	0.980216	ENSG00000290600	intron_7_148984867_148985522	ENSG00000290600.1	0.38806
intron_7_155745602_155763812	0.698547	Prostate	0.980216	RBM33	intron_7_155538296_155556506	ENSG00000184863.11	0.387283
intron_7_43648652_43650493	0.700998	Prostate	0.980216	COA1	intron_7_43688251_43690092	ENSG00000106603.20	-0.383973
intron_7_44796793_44799247	0.699399	Prostate	0.980216	PPIA	intron_7_44836392_44838846	ENSG00000196262.15	-0.386132
intron_8_100713181_100715471	0.699054	Prostate	0.980216	PABPC1	intron_8_101725409_101727699	ENSG00000070756.17	-0.386598
intron_8_141180854_141185139	0.700366	Prostate	0.980216	DENND3	intron_8_142190953_142195238	ENSG00000105339.11	-0.384827
intron_8_17684542_17697257	0.69827	Prostate	0.980216	MTUS1	intron_8_17542051_17554766	ENSG00000129422.15	-0.387656
intron_8_17684542_17713214	0.69827	Prostate	0.980216	MTUS1	intron_8_17542051_17570723	ENSG00000129422.15	0.387656
intron_8_27289280_27290156	0.699003	Prostate	0.980216	TRIM35	intron_8_27146797_27147673	ENSG00000104228.13	0.386667
intron_8_53801896_53806742	0.699836	Prostate	0.980216	ATP6V1H	intron_8_54714456_54719302	ENSG00000047249.18	-0.385542
intron_8_53801896_53811164	0.699836	Prostate	0.980216	ATP6V1H	intron_8_54714456_54723724	ENSG00000047249.18	-0.385542
intron_8_53801896_53814662	0.699836	Prostate	0.980216	ATP6V1H	intron_8_54714456_54727222	ENSG00000047249.18	0.385542
intron_9_127733560_127735120	0.700177	Prostate	0.980216	TOR2A	intron_9_130495839_130497399	ENSG00000160404.18	0.385082
intron_9_128527525_128533513	0.698386	Prostate	0.980216	GLE1	intron_9_131289804_131295792	ENSG00000119392.16	-0.3875
intron_9_133259866_133261318	0.699227	Prostate	0.980216	ABO	intron_9_136135270_136136721	ENSG00000175164.16	0.386364
intron_9_97682430_97684923	0.697782	Prostate	0.980216	XPA	intron_9_100444712_100447205	ENSG00000136936.11	-0.388316
intron_17_4816746_4816937	0.630273	Pituitary	0.980216	PLD2	intron_17_4720041_4720232	ENSG00000129219.14	-0.481342
intron_12_57012452_57012822	0.656368	Brain_Nucleus_accumbens_basal_ganglia	0.980217	TAC3	intron_12_57406236_57406606	ENSG00000166863.13	-0.444934
intron_11_1480885_1486447	0.607361	Esophagus_Muscularis	0.980218	MOB2	intron_11_1502115_1507677	ENSG00000182208.15	0.513845
intron_12_50138617_50143074	0.607463	Esophagus_Muscularis	0.980218	CERS5	intron_12_50532400_50536857	ENSG00000139624.14	-0.513699
intron_14_67593947_67600024	0.607419	Esophagus_Muscularis	0.980218	PIGH	intron_14_68060664_68066741	ENSG00000100564.9	0.513761
intron_14_67593952_67600024	0.607419	Esophagus_Muscularis	0.980218	PIGH	intron_14_68060669_68066741	ENSG00000100564.9	-0.513761
intron_5_132378481_132384147	0.607444	Esophagus_Muscularis	0.980218	SLC22A5	intron_5_131714173_131719839	ENSG00000197375.14	0.513726
intron_19_36151755_36152393	0.56841	Cells_Cultured_fibroblasts	0.980218	COX7A1	intron_19_36642657_36643295	ENSG00000161281.11	-0.570395
intron_20_44211356_44224821	0.657477	Thyroid	0.980219	OSER1-DT	intron_20_42839996_42853461	ENSG00000223891.7	0.443399
intron_3_142000354_142005441	0.657666	Thyroid	0.980219	TFDP2	intron_3_141719196_141724283	ENSG00000114126.18	0.443137
intron_5_150392176_150392705	0.657604	Thyroid	0.980219	TCOF1	intron_5_149771739_149772268	ENSG00000070814.22	0.443223
intron_5_150392176_150392708	0.657604	Thyroid	0.980219	TCOF1	intron_5_149771739_149772271	ENSG00000070814.22	-0.443223
intron_5_150392790_150393372	0.657604	Thyroid	0.980219	TCOF1	intron_5_149772353_149772935	ENSG00000070814.22	-0.443223
intron_8_123787750_123789613	0.657683	Thyroid	0.980219	FAM91A1	intron_8_124799990_124801853	ENSG00000176853.16	-0.443114
intron_9_128635767_128636281	0.65759	Thyroid	0.980219	DYNC2I2	intron_9_131398046_131398560	ENSG00000119333.12	0.443243
intron_11_31426355_31430271	0.702669	Liver	0.980219	DNAJC24	intron_11_31447902_31451818	ENSG00000170946.15	-0.38172
intron_11_86447207_86448150	0.70283	Liver	0.980219	ME3	intron_11_86158249_86159192	ENSG00000151376.18	-0.381504
intron_13_37009809_37010552	0.70291	Liver	0.980219	SUPT20H	intron_13_37583946_37584689	ENSG00000102710.21	0.381395
intron_16_262225_262424	0.70291	Liver	0.980219	FAM234A	intron_16_312224_312423	ENSG00000167930.17	-0.381395
intron_17_50749344_50750501	0.702725	Liver	0.980219	LUC7L3	intron_17_48826705_48827862	ENSG00000108848.16	-0.381644
intron_17_6759718_6760406	0.703051	Liver	0.980219	XAF1	intron_17_6663037_6663725	ENSG00000132530.17	-0.381206
intron_19_40714133_40714278	0.70283	Liver	0.980219	COQ8B	intron_19_41220038_41220183	ENSG00000123815.13	0.381503
intron_19_40714635_40716587	0.70283	Liver	0.980219	COQ8B	intron_19_41220540_41222492	ENSG00000123815.13	-0.381503
intron_20_1895526_1915099	0.702846	Liver	0.980219	SIRPA	intron_20_1876172_1895745	ENSG00000198053.12	-0.381481
intron_22_46661442_46663040	0.702906	Liver	0.980219	GRAMD4	intron_22_47057339_47058937	ENSG00000075240.17	0.381401
intron_22_49798117_49798558	0.703083	Liver	0.980219	BRD1	intron_22_50191765_50192206	ENSG00000100425.19	-0.381162
intron_2_102220017_102225898	0.703064	Liver	0.980219	IL1RL2	intron_2_102836477_102842358	ENSG00000115598.10	-0.381188
intron_7_149250807_149251210	0.703034	Liver	0.980219	ZNF212	intron_7_148947898_148948301	ENSG00000170260.9	0.381227
intron_7_23505810_23506138	0.702503	Liver	0.980219	TRA2A	intron_7_23545429_23545757	ENSG00000164548.12	0.381944
intron_7_23505813_23506138	0.702503	Liver	0.980219	TRA2A	intron_7_23545432_23545757	ENSG00000164548.12	-0.381944
intron_9_75117550_75127569	0.702557	Liver	0.980219	OSTF1	intron_9_77732466_77742485	ENSG00000134996.12	-0.381872
intron_19_17339026_17339123	0.657738	Thyroid	0.980219	GTPBP3	intron_19_17449835_17449932	ENSG00000130299.17	-0.443038
intron_2_199819757_199846075	0.657738	Thyroid	0.980219	FTCDNL1	intron_2_200684480_200710798	ENSG00000226124.10	0.443038
intron_5_150388088_150389887	0.568446	Cells_Cultured_fibroblasts	0.980222	TCOF1	intron_5_149767651_149769450	ENSG00000070814.22	-0.570342
intron_22_20115780_20116038	0.691407	Adipose_Subcutaneous	0.980225	TRMT2A	intron_22_20103303_20103561	ENSG00000099899.16	-0.396947
intron_3_129456264_129458599	0.691424	Adipose_Subcutaneous	0.980225	IFT122	intron_3_129175107_129177442	ENSG00000163913.14	-0.396923
intron_9_37770739_37776282	0.561994	Colon_Transverse	0.980225	TRMT10B	intron_9_37770736_37776279	ENSG00000165275.10	0.579882
intron_10_101800400_101803735	0.656094	Colon_Sigmoid	0.980228	OGA	intron_10_103560157_103563492	ENSG00000198408.14	-0.445312
intron_10_110298790_110303468	0.648645	Colon_Sigmoid	0.980228	SMNDC1	intron_10_112058548_112063226	ENSG00000119953.14	-0.455645
intron_10_125796188_125807413	0.648972	Colon_Sigmoid	0.980228	UROS	intron_10_127484757_127495982	ENSG00000188690.15	0.455191
intron_10_125798145_125807413	0.648015	Colon_Sigmoid	0.980228	UROS	intron_10_127486714_127495982	ENSG00000188690.15	-0.456522
intron_10_44980927_44982521	0.656113	Colon_Sigmoid	0.980228	RASSF4	intron_10_45476375_45477969	ENSG00000107551.21	-0.445286
intron_10_45652033_45652984	0.649812	Colon_Sigmoid	0.980228	ZFAND4	intron_10_46147481_46148432	ENSG00000172671.20	0.454023
intron_10_45652033_45663542	0.649812	Colon_Sigmoid	0.980228	ZFAND4	intron_10_46147481_46158990	ENSG00000172671.20	-0.454023
intron_10_4847230_4847488	0.651646	Colon_Sigmoid	0.980228	AKR1E2	intron_10_4889422_4889680	ENSG00000165568.18	0.451477
intron_10_58277322_58287561	0.648718	Colon_Sigmoid	0.980228	CISD1	intron_10_60037082_60047321	ENSG00000122873.12	-0.455544
intron_10_86472344_86472612	0.655182	Colon_Sigmoid	0.980228	WAPL	intron_10_88232101_88232369	ENSG00000062650.20	0.446575
intron_10_96907747_96944113	0.653954	Colon_Sigmoid	0.980228	LCOR	intron_10_98667504_98703870	ENSG00000196233.14	-0.448276
intron_10_98435414_98435635	0.654576	Colon_Sigmoid	0.980228	ENSG00000289758	intron_10_100195171_100195392	ENSG00000289758.1	-0.447414
intron_10_98435414_98435635	0.654576	Colon_Sigmoid	0.980228	HPS1	intron_10_100195171_100195392	ENSG00000107521.21	-0.447414
intron_10_99830433_99830716	0.65037	Colon_Sigmoid	0.980228	ABCC2	intron_10_101590190_101590473	ENSG00000023839.12	-0.453248
intron_11_102206074_102209517	0.65281	Colon_Sigmoid	0.980228	YAP1	intron_11_102076805_102080248	ENSG00000137693.14	0.449862
intron_11_102206074_102223622	0.65281	Colon_Sigmoid	0.980228	YAP1	intron_11_102076805_102094353	ENSG00000137693.14	-0.449862
intron_11_107511036_107522299	0.656135	Colon_Sigmoid	0.980228	ALKBH8	intron_11_107381762_107393025	ENSG00000137760.15	0.445255
intron_11_116787059_116787482	0.650945	Colon_Sigmoid	0.980228	ZPR1	intron_11_116657775_116658198	ENSG00000109917.11	-0.45245
intron_11_116787643_116787820	0.650945	Colon_Sigmoid	0.980228	ZPR1	intron_11_116658359_116658536	ENSG00000109917.11	0.45245
intron_11_119051173_119051438	0.65359	Colon_Sigmoid	0.980228	HYOU1	intron_11_118921885_118922150	ENSG00000149428.21	0.44878
intron_11_125469156_125481534	0.64812	Colon_Sigmoid	0.980228	FEZ1	intron_11_125339052_125351430	ENSG00000149557.14	-0.456376
intron_11_130234273_130237010	0.647992	Colon_Sigmoid	0.980228	ZBTB44	intron_11_130104168_130106905	ENSG00000196323.14	-0.456553
intron_11_3093663_3093746	0.65447	Colon_Sigmoid	0.980228	OSBPL5	intron_11_3114893_3114976	ENSG00000021762.20	0.447561
intron_11_33758601_33763206	0.650249	Colon_Sigmoid	0.980228	FBXO3	intron_11_33780147_33784752	ENSG00000110429.14	0.453416
intron_11_33758601_33768851	0.650249	Colon_Sigmoid	0.980228	FBXO3	intron_11_33780147_33790397	ENSG00000110429.14	-0.453416
intron_11_46494204_46512727	0.650403	Colon_Sigmoid	0.980228	AMBRA1	intron_11_46515754_46534277	ENSG00000110497.15	0.453202
intron_11_63819002_63826928	0.654057	Colon_Sigmoid	0.980228	SPINDOC	intron_11_63586474_63594400	ENSG00000168005.9	0.448133
intron_11_63908304_63908877	0.656135	Colon_Sigmoid	0.980228	MARK2	intron_11_63675776_63676349	ENSG00000072518.22	-0.445255
intron_11_86446487_86447065	0.6525	Colon_Sigmoid	0.980228	ME3	intron_11_86157529_86158107	ENSG00000151376.18	0.450292
intron_11_86448255_86449889	0.654551	Colon_Sigmoid	0.980228	ME3	intron_11_86159297_86160931	ENSG00000151376.18	-0.447449
intron_12_108525609_108526099	0.650378	Colon_Sigmoid	0.980228	SART3	intron_12_108919386_108919876	ENSG00000075856.12	0.453237
intron_12_120149720_120149922	0.651786	Colon_Sigmoid	0.980228	GCN1	intron_12_120587524_120587726	ENSG00000089154.11	-0.451282
intron_12_130808704_130809900	0.655636	Colon_Sigmoid	0.980228	STX2	intron_12_131293249_131294445	ENSG00000111450.15	-0.445946
intron_12_130808704_130810782	0.655636	Colon_Sigmoid	0.980228	STX2	intron_12_131293249_131295327	ENSG00000111450.15	-0.445946
intron_12_130808704_130812957	0.655636	Colon_Sigmoid	0.980228	STX2	intron_12_131293249_131297502	ENSG00000111450.15	0.445946
intron_12_132571136_132571307	0.653679	Colon_Sigmoid	0.980228	FBRSL1	intron_12_133147722_133147893	ENSG00000112787.14	-0.448657
intron_12_18088956_18089229	0.653087	Colon_Sigmoid	0.980228	RERGL	intron_12_18241890_18242163	ENSG00000111404.7	-0.449477
intron_12_18088956_18090089	0.653087	Colon_Sigmoid	0.980228	RERGL	intron_12_18241890_18243023	ENSG00000111404.7	0.449477
intron_12_18089385_18090089	0.653087	Colon_Sigmoid	0.980228	RERGL	intron_12_18242319_18243023	ENSG00000111404.7	-0.449477
intron_12_47773440_47779028	0.64871	Colon_Sigmoid	0.980228	SLC48A1	intron_12_48167223_48172811	ENSG00000211584.14	-0.455556
intron_12_69795344_69800209	0.646906	Colon_Sigmoid	0.980228	RAB3IP	intron_12_70189124_70193989	ENSG00000127328.22	-0.458065
intron_12_70342307_70344111	0.652085	Colon_Sigmoid	0.980228	CNOT2	intron_12_70736087_70737891	ENSG00000111596.14	-0.450867
intron_12_70342307_70344128	0.652085	Colon_Sigmoid	0.980228	CNOT2	intron_12_70736087_70737908	ENSG00000111596.14	0.450867
intron_12_70544663_70552777	0.65123	Colon_Sigmoid	0.980228	PTPRB	intron_12_70938443_70946557	ENSG00000127329.16	0.452055
intron_12_88054413_88055576	0.649812	Colon_Sigmoid	0.980228	CEP290	intron_12_88448190_88449353	ENSG00000198707.17	0.454023
intron_12_89599299_89603043	0.653954	Colon_Sigmoid	0.980228	ATP2B1	intron_12_89993076_89996820	ENSG00000070961.17	0.448276
intron_12_93378421_93394609	0.649867	Colon_Sigmoid	0.980228	NUDT4	intron_12_93772197_93788385	ENSG00000173598.14	0.453947
intron_13_110624279_110627439	0.655013	Colon_Sigmoid	0.980228	NAXD	intron_13_111276626_111279786	ENSG00000213995.12	0.446809
intron_13_113229519_113229642	0.654908	Colon_Sigmoid	0.980228	CUL4A	intron_13_113883833_113883956	ENSG00000139842.15	-0.446955
intron_13_113229519_113233177	0.654908	Colon_Sigmoid	0.980228	CUL4A	intron_13_113883833_113887491	ENSG00000139842.15	0.446955
intron_13_114286629_114291489	0.654743	Colon_Sigmoid	0.980228	UPF3A	intron_13_115052104_115056964	ENSG00000169062.15	0.447183
intron_13_23858912_23862302	0.653635	Colon_Sigmoid	0.980228	MIPEP	intron_13_24433051_24436441	ENSG00000027001.10	-0.448718
intron_13_28329728_28334025	0.65328	Colon_Sigmoid	0.980228	FLT1	intron_13_28903865_28908162	ENSG00000102755.13	-0.44921
intron_13_37025437_37026204	0.655228	Colon_Sigmoid	0.980228	SUPT20H	intron_13_37599574_37600341	ENSG00000102710.21	-0.446512
intron_13_51389444_51395300	0.65271	Colon_Sigmoid	0.980228	INTS6	intron_13_51963580_51969436	ENSG00000102786.15	0.45
intron_14_102251995_102283478	0.653696	Colon_Sigmoid	0.980228	MOK	intron_14_102718332_102749815	ENSG00000080823.23	0.448633
intron_14_103123483_103126310	0.64812	Colon_Sigmoid	0.980228	TNFAIP2	intron_14_103589820_103592647	ENSG00000185215.11	0.456376
intron_14_103123951_103126310	0.652562	Colon_Sigmoid	0.980228	TNFAIP2	intron_14_103590288_103592647	ENSG00000185215.11	0.450206
intron_14_20353003_20354085	0.6494	Colon_Sigmoid	0.980228	PARP2	intron_14_20821162_20822244	ENSG00000129484.14	0.454596
intron_14_21501824_21503173	0.653526	Colon_Sigmoid	0.980228	METTL3	intron_14_21969966_21971316	ENSG00000165819.12	0.448869
intron_14_22842717_22843022	0.654609	Colon_Sigmoid	0.980228	MMP14	intron_14_23311926_23312231	ENSG00000157227.14	0.447368
intron_14_22842717_22843257	0.654609	Colon_Sigmoid	0.980228	MMP14	intron_14_23311926_23312466	ENSG00000157227.14	-0.447368
intron_14_58295811_58297955	0.652203	Colon_Sigmoid	0.980228	PSMA3-AS1	intron_14_58762529_58764673	ENSG00000257621.9	0.450704
intron_14_73719501_73721297	0.653378	Colon_Sigmoid	0.980228	MIDEAS	intron_14_74186204_74188000	ENSG00000156030.14	0.449074
intron_14_92033253_92039547	0.651831	Colon_Sigmoid	0.980228	TRIP11	intron_14_92499597_92505891	ENSG00000100815.12	-0.451219
intron_14_92088817_92093252	0.65575	Colon_Sigmoid	0.980228	ATXN3	intron_14_92555161_92559596	ENSG00000066427.25	0.445788
intron_15_101431463_101431990	0.647865	Colon_Sigmoid	0.980228	PCSK6	intron_15_101971668_101972195	ENSG00000140479.18	0.456731
intron_15_24955062_24962114	0.649623	Colon_Sigmoid	0.980228	ENSG00000214265	intron_15_25200209_25207261	ENSG00000214265.11	-0.454286
intron_15_24955062_24962114	0.649623	Colon_Sigmoid	0.980228	SNRPN	intron_15_25200209_25207261	ENSG00000128739.23	-0.454286
intron_15_24955062_24962114	0.649623	Colon_Sigmoid	0.980228	SNURF	intron_15_25200209_25207261	ENSG00000273173.6	-0.454286
intron_15_33772158_33773534	0.650015	Colon_Sigmoid	0.980228	RYR3	intron_15_34064359_34065735	ENSG00000198838.14	0.453742
intron_15_33854912_33855884	0.647704	Colon_Sigmoid	0.980228	RYR3	intron_15_34147113_34148085	ENSG00000198838.14	0.456954
intron_15_33854912_33857780	0.647704	Colon_Sigmoid	0.980228	RYR3	intron_15_34147113_34149981	ENSG00000198838.14	-0.456954
intron_15_40810216_40810649	0.648015	Colon_Sigmoid	0.980228	ZFYVE19	intron_15_41102414_41102847	ENSG00000166140.17	0.456522
intron_15_40810757_40812699	0.648015	Colon_Sigmoid	0.980228	ZFYVE19	intron_15_41102955_41104897	ENSG00000166140.17	0.456522
intron_15_52584944_52587056	0.651248	Colon_Sigmoid	0.980228	ATOSA	intron_15_52877141_52879253	ENSG00000047346.13	0.45203
intron_15_70057658_70058159	0.649433	Colon_Sigmoid	0.980228	TLE3	intron_15_70349997_70350498	ENSG00000140332.18	0.45455
intron_15_75202059_75205999	0.649636	Colon_Sigmoid	0.980228	C15orf39	intron_15_75494400_75498340	ENSG00000167173.19	-0.454268
intron_15_82252775_82259088	0.650337	Colon_Sigmoid	0.980228	EFL1	intron_15_82545116_82551429	ENSG00000140598.16	-0.453293
intron_15_82571532_82571902	0.650249	Colon_Sigmoid	0.980228	CPEB1	intron_15_83240282_83240652	ENSG00000214575.10	0.453416
intron_15_88899532_88899656	0.652341	Colon_Sigmoid	0.980228	MFGE8	intron_15_89442763_89442887	ENSG00000140545.16	0.450512
intron_15_88899811_88901551	0.652341	Colon_Sigmoid	0.980228	MFGE8	intron_15_89443042_89444782	ENSG00000140545.16	0.450512
intron_16_15879888_15882949	0.647281	Colon_Sigmoid	0.980228	CEP20	intron_16_15973745_15976806	ENSG00000133393.13	0.457543
intron_16_19072106_19073921	0.651709	Colon_Sigmoid	0.980228	COQ7	intron_16_19083428_19085243	ENSG00000167186.11	-0.451389
intron_16_193015_206004	0.646746	Colon_Sigmoid	0.980228	LUC7L	intron_16_243014_256003	ENSG00000007392.17	0.458288
intron_16_28538209_28538796	0.653124	Colon_Sigmoid	0.980228	NUPR1	intron_16_28549530_28550117	ENSG00000176046.9	0.449427
intron_16_2933979_2937121	0.653722	Colon_Sigmoid	0.980228	FLYWCH1	intron_16_2983980_2987122	ENSG00000059122.17	-0.448597
intron_16_47450453_47451396	0.654647	Colon_Sigmoid	0.980228	ITFG1	intron_16_47484364_47485307	ENSG00000129636.13	0.447316
intron_16_67744455_67772034	0.652254	Colon_Sigmoid	0.980228	RANBP10	intron_16_67778358_67805937	ENSG00000141084.12	-0.450633
intron_16_69626528_69646517	0.648358	Colon_Sigmoid	0.980228	NFAT5	intron_16_69660431_69680420	ENSG00000102908.23	0.456044
intron_16_791370_791851	0.648095	Colon_Sigmoid	0.980228	CHTF18	intron_16_841370_841851	ENSG00000127586.17	0.45641
intron_16_791948_792224	0.648095	Colon_Sigmoid	0.980228	CHTF18	intron_16_841948_842224	ENSG00000127586.17	0.45641
intron_17_18699457_18701357	0.647443	Colon_Sigmoid	0.980228	TRIM16L	intron_17_18602770_18604670	ENSG00000291110.1	0.457317
intron_17_19329647_19330614	0.655707	Colon_Sigmoid	0.980228	EPN2	intron_17_19232960_19233927	ENSG00000072134.16	0.445848
intron_17_19671956_19673151	0.649436	Colon_Sigmoid	0.980228	ALDH3A2	intron_17_19575269_19576464	ENSG00000072210.19	0.454545
intron_17_19671956_19685275	0.649446	Colon_Sigmoid	0.980228	ALDH3A2	intron_17_19575269_19588588	ENSG00000072210.19	0.454532
intron_17_27642348_27645314	0.651143	Colon_Sigmoid	0.980228	LGALS9	intron_17_25969374_25972340	ENSG00000168961.17	-0.452175
intron_17_29609421_29610685	0.648592	Colon_Sigmoid	0.980228	ANKRD13B	intron_17_27936439_27937703	ENSG00000198720.13	0.45572
intron_17_39299084_39301001	0.650847	Colon_Sigmoid	0.980228	FBXL20	intron_17_37455337_37457254	ENSG00000108306.13	-0.452586
intron_17_4735508_4738408	0.656135	Colon_Sigmoid	0.980228	CXCL16	intron_17_4638803_4641703	ENSG00000161921.17	0.445255
intron_17_47943430_47944616	0.651081	Colon_Sigmoid	0.980228	PNPO	intron_17_46020796_46021982	ENSG00000108439.11	0.452261
intron_17_521738_525872	0.650378	Colon_Sigmoid	0.980228	VPS53	intron_17_424978_429112	ENSG00000141252.21	0.453237
intron_17_5426082_5432542	0.65123	Colon_Sigmoid	0.980228	RPAIN	intron_17_5329402_5335862	ENSG00000129197.15	-0.452055
intron_17_63482689_63483029	0.651645	Colon_Sigmoid	0.980228	ACE	intron_17_61560050_61560390	ENSG00000159640.17	0.451478
intron_17_64562966_64571798	0.652827	Colon_Sigmoid	0.980228	SMURF2	intron_17_62559084_62567916	ENSG00000108854.16	-0.449838
intron_17_65177803_65189286	0.654809	Colon_Sigmoid	0.980228	RGS9	intron_17_63173921_63185404	ENSG00000108370.17	0.447091
intron_17_73243003_73247241	0.654641	Colon_Sigmoid	0.980228	C17orf80	intron_17_71239142_71243380	ENSG00000141219.16	-0.447325
intron_17_7582163_7583918	0.650763	Colon_Sigmoid	0.980228	ENSG00000233223	intron_17_7485481_7487236	ENSG00000233223.5	-0.452703
intron_17_80885148_80891720	0.647443	Colon_Sigmoid	0.980228	RPTOR	intron_17_78858948_78865520	ENSG00000141564.16	0.457317
intron_17_8175875_8175959	0.651548	Colon_Sigmoid	0.980228	TMEM107	intron_17_8079193_8079277	ENSG00000179029.15	-0.451613
intron_17_82449292_82449431	0.653046	Colon_Sigmoid	0.980228	CYBC1	intron_17_80407168_80407307	ENSG00000178927.19	0.449534
intron_17_82458830_82459992	0.653106	Colon_Sigmoid	0.980228	NARF	intron_17_80416706_80417868	ENSG00000141562.19	-0.449452
intron_18_226901_244302	0.647487	Colon_Sigmoid	0.980228	THOC1	intron_18_226901_244302	ENSG00000079134.13	-0.457256
intron_18_23421444_23430631	0.654792	Colon_Sigmoid	0.980228	TMEM241	intron_18_21001408_21010595	ENSG00000134490.14	-0.447115
intron_18_5239049_5241699	0.655364	Colon_Sigmoid	0.980228	LINC00667	intron_18_5239048_5241698	ENSG00000263753.10	-0.446322
intron_18_62264852_62266701	0.654957	Colon_Sigmoid	0.980228	RELCH	intron_18_59932085_59933934	ENSG00000134444.15	-0.446886
intron_18_686008_688574	0.651966	Colon_Sigmoid	0.980228	ENOSF1	intron_18_686008_688574	ENSG00000132199.20	-0.451032
intron_18_75202340_75208420	0.656135	Colon_Sigmoid	0.980228	PTGR3	intron_18_72914295_72920375	ENSG00000180011.7	0.445255
intron_18_75202340_75208850	0.656135	Colon_Sigmoid	0.980228	PTGR3	intron_18_72914295_72920805	ENSG00000180011.7	-0.445255
intron_19_10797518_10798486	0.651709	Colon_Sigmoid	0.980228	DNM2	intron_19_10908194_10909162	ENSG00000079805.19	0.451389
intron_19_1123639_1123942	0.652265	Colon_Sigmoid	0.980228	SBNO2	intron_19_1123638_1123941	ENSG00000064932.16	-0.450617
intron_19_11965211_11977038	0.651912	Colon_Sigmoid	0.980228	ZNF763	intron_19_12076026_12087853	ENSG00000197054.12	-0.451108
intron_19_1373160_1376519	0.653771	Colon_Sigmoid	0.980228	PWWP3A	intron_19_1373159_1376518	ENSG00000160953.17	-0.44853
intron_19_16377254_16385129	0.649812	Colon_Sigmoid	0.980228	EPS15L1	intron_19_16488065_16495940	ENSG00000127527.14	0.454023
intron_19_20625650_20645684	0.652203	Colon_Sigmoid	0.980228	ZNF626	intron_19_20808456_20828490	ENSG00000188171.17	0.450704
intron_19_3548030_3548123	0.648289	Colon_Sigmoid	0.980228	MFSD12	intron_19_3548028_3548121	ENSG00000161091.14	-0.45614
intron_19_3613586_3614397	0.650421	Colon_Sigmoid	0.980228	CACTIN	intron_19_3613584_3614395	ENSG00000105298.14	-0.453177
intron_19_439030_440862	0.652376	Colon_Sigmoid	0.980228	SHC2	intron_19_439030_440862	ENSG00000129946.11	0.450464
intron_19_45770640_45770971	0.653063	Colon_Sigmoid	0.980228	DMPK	intron_19_46273898_46274229	ENSG00000104936.20	-0.449511
intron_19_45771056_45771350	0.653063	Colon_Sigmoid	0.980228	DMPK	intron_19_46274314_46274608	ENSG00000104936.20	-0.449511
intron_19_48211975_48215340	0.6499	Colon_Sigmoid	0.980228	CARD8	intron_19_48715232_48718597	ENSG00000105483.18	0.453901
intron_19_53197262_53200624	0.648547	Colon_Sigmoid	0.980228	ENSG00000291131	intron_19_53700515_53703877	ENSG00000291131.1	-0.455782
intron_19_57850561_57876916	0.653063	Colon_Sigmoid	0.980228	ZNF814	intron_19_58361929_58388284	ENSG00000204514.11	-0.449511
intron_19_7556724_7556966	0.655116	Colon_Sigmoid	0.980228	PNPLA6	intron_19_7621610_7621852	ENSG00000032444.17	0.446667
intron_19_7556724_7557168	0.655116	Colon_Sigmoid	0.980228	PNPLA6	intron_19_7621610_7622054	ENSG00000032444.17	-0.446667
intron_19_9989522_9991610	0.655013	Colon_Sigmoid	0.980228	COL5A3	intron_19_10100198_10102286	ENSG00000080573.7	0.446809
intron_1_100168594_100173331	0.65326	Colon_Sigmoid	0.980228	LRRC39	intron_1_100634150_100638887	ENSG00000122477.13	-0.449239
intron_1_147159642_147161712	0.651452	Colon_Sigmoid	0.980228	PRKAB2	intron_1_146631221_146633291	ENSG00000131791.8	0.451745
intron_1_147160833_147161712	0.651452	Colon_Sigmoid	0.980228	PRKAB2	intron_1_146632412_146633291	ENSG00000131791.8	-0.451745
intron_1_156591986_156592101	0.647722	Colon_Sigmoid	0.980228	NAXE	intron_1_156561778_156561893	ENSG00000163382.13	0.456929
intron_1_160095246_160098409	0.650378	Colon_Sigmoid	0.980228	IGSF8	intron_1_160065036_160068199	ENSG00000162729.14	0.453237
intron_1_198157276_198232553	0.649322	Colon_Sigmoid	0.980228	NEK7	intron_1_198126406_198201683	ENSG00000151414.15	-0.454704
intron_1_205523625_205524232	0.654685	Colon_Sigmoid	0.980228	CDK18	intron_1_205492753_205493360	ENSG00000117266.16	-0.447263
intron_1_236863554_236873773	0.654476	Colon_Sigmoid	0.980228	MTR	intron_1_237026854_237037073	ENSG00000116984.15	-0.447552
intron_1_23792760_23793008	0.655013	Colon_Sigmoid	0.980228	LYPLA2	intron_1_24119250_24119498	ENSG00000011009.11	-0.446809
intron_1_27880054_27881971	0.65271	Colon_Sigmoid	0.980228	THEMIS2	intron_1_28206565_28208482	ENSG00000130775.16	0.45
intron_1_32627544_32633645	0.651936	Colon_Sigmoid	0.980228	ZBTB8OS	intron_1_33093145_33099246	ENSG00000176261.16	0.451074
intron_1_58530729_58533953	0.648411	Colon_Sigmoid	0.980228	OMA1	intron_1_58996401_58999625	ENSG00000162600.12	-0.455971
intron_1_75881370_75883621	0.653512	Colon_Sigmoid	0.980228	MSH4	intron_1_76347055_76349306	ENSG00000057468.7	-0.448889
intron_1_84498548_84501826	0.651771	Colon_Sigmoid	0.980228	ENSG00000285851	intron_1_84964231_84967509	ENSG00000285851.1	0.451303
intron_1_84498548_84501826	0.651771	Colon_Sigmoid	0.980228	GNG5	intron_1_84964231_84967509	ENSG00000174021.12	0.451303
intron_1_944800_945057	0.648642	Colon_Sigmoid	0.980228	NOC2L	intron_1_880180_880437	ENSG00000188976.11	0.45565
intron_1_94867417_94891130	0.648895	Colon_Sigmoid	0.980228	SLC44A3	intron_1_95332973_95356686	ENSG00000143036.17	0.455298
intron_1_96721872_96723564	0.653771	Colon_Sigmoid	0.980228	PTBP2	intron_1_97187428_97189120	ENSG00000117569.20	-0.448529
intron_20_10420758_10434108	0.652602	Colon_Sigmoid	0.980228	MKKS	intron_20_10401406_10414756	ENSG00000125863.20	-0.450151
intron_20_25314970_25317048	0.650869	Colon_Sigmoid	0.980228	ABHD12	intron_20_25295606_25297684	ENSG00000100997.20	-0.452555
intron_20_34743341_34746807	0.647568	Colon_Sigmoid	0.980228	NCOA6	intron_20_33331145_33334611	ENSG00000198646.14	0.457143
intron_20_35584093_35595477	0.650379	Colon_Sigmoid	0.980228	FER1L4	intron_20_34172015_34183399	ENSG00000088340.17	0.453236
intron_20_35735081_35738968	0.648139	Colon_Sigmoid	0.980228	RBM39	intron_20_34323003_34326890	ENSG00000131051.24	-0.456349
intron_20_44211356_44224821	0.653682	Colon_Sigmoid	0.980228	OSER1-DT	intron_20_42839996_42853461	ENSG00000223891.7	0.448653
intron_20_51608626_51610101	0.656135	Colon_Sigmoid	0.980228	ATP9A	intron_20_50225165_50226640	ENSG00000054793.14	-0.445255
intron_20_63889238_63889850	0.653233	Colon_Sigmoid	0.980228	TPD52L2	intron_20_62520591_62521203	ENSG00000101150.18	0.449275
intron_20_9068903_9096287	0.650467	Colon_Sigmoid	0.980228	PLCB4	intron_20_9049550_9076934	ENSG00000101333.19	0.453114
intron_21_18262893_18265954	0.654049	Colon_Sigmoid	0.980228	CHODL	intron_21_19635210_19638271	ENSG00000154645.14	-0.448145
intron_21_28878333_28879870	0.649709	Colon_Sigmoid	0.980228	N6AMT1	intron_21_30250655_30252192	ENSG00000156239.12	-0.454167
intron_21_32344756_32345374	0.649986	Colon_Sigmoid	0.980228	URB1	intron_21_33717065_33717683	ENSG00000142207.7	0.453782
intron_21_43968115_43969118	0.654071	Colon_Sigmoid	0.980228	AGPAT3	intron_21_45387996_45388999	ENSG00000160216.21	-0.448113
intron_21_43969279_43970653	0.650671	Colon_Sigmoid	0.980228	AGPAT3	intron_21_45389160_45390534	ENSG00000160216.21	0.45283
intron_21_44305417_44306681	0.647522	Colon_Sigmoid	0.980228	PFKL	intron_21_45725300_45726564	ENSG00000141959.17	-0.457207
intron_21_44311083_44312105	0.647465	Colon_Sigmoid	0.980228	PFKL	intron_21_45730966_45731988	ENSG00000141959.17	-0.457286
intron_21_46270563_46272561	0.64716	Colon_Sigmoid	0.980228	MCM3AP	intron_21_47690477_47692475	ENSG00000160294.11	0.457711
intron_22_20052584_20053437	0.64871	Colon_Sigmoid	0.980228	TANGO2	intron_22_20040107_20040960	ENSG00000183597.16	0.455556
intron_22_23400583_23402361	0.656074	Colon_Sigmoid	0.980228	ENSG00000290920	intron_22_23742770_23744548	ENSG00000290920.1	0.44534
intron_22_37304286_37309212	0.651709	Colon_Sigmoid	0.980228	CYTH4	intron_22_37700327_37705253	ENSG00000100055.21	-0.451389
intron_22_38065130_38069033	0.655116	Colon_Sigmoid	0.980228	PICK1	intron_22_38461137_38465040	ENSG00000100151.16	-0.446667
intron_22_42808890_42817142	0.653771	Colon_Sigmoid	0.980228	ARFGAP3	intron_22_43204896_43213148	ENSG00000242247.11	-0.448529
intron_22_42888798_42890947	0.647568	Colon_Sigmoid	0.980228	PACSIN2	intron_22_43284804_43286953	ENSG00000100266.19	0.457143
intron_22_42912157_42959799	0.650946	Colon_Sigmoid	0.980228	PACSIN2	intron_22_43308163_43355805	ENSG00000100266.19	0.452448
intron_22_45205912_45211956	0.6499	Colon_Sigmoid	0.980228	KIAA0930	intron_22_45601793_45607837	ENSG00000100364.19	-0.453901
intron_22_50525918_50526001	0.651391	Colon_Sigmoid	0.980228	TYMP	intron_22_50964347_50964430	ENSG00000025708.14	-0.45183
intron_22_50526141_50526246	0.655576	Colon_Sigmoid	0.980228	TYMP	intron_22_50964570_50964675	ENSG00000025708.14	-0.44603
intron_2_159227965_159228796	0.653233	Colon_Sigmoid	0.980228	TANC1	intron_2_160084476_160085307	ENSG00000115183.15	0.449275
intron_2_182741356_182743658	0.655262	Colon_Sigmoid	0.980228	DNAJC10	intron_2_183606083_183608385	ENSG00000077232.19	-0.446465
intron_2_190349031_190360039	0.648207	Colon_Sigmoid	0.980228	INPP1	intron_2_191213757_191224765	ENSG00000151689.13	-0.456254
intron_2_190649360_190649846	0.650309	Colon_Sigmoid	0.980228	NAB1	intron_2_191514086_191514572	ENSG00000138386.17	-0.453333
intron_2_190649360_190659158	0.650309	Colon_Sigmoid	0.980228	NAB1	intron_2_191514086_191523884	ENSG00000138386.17	-0.453333
intron_2_190649982_190659158	0.650309	Colon_Sigmoid	0.980228	NAB1	intron_2_191514708_191523884	ENSG00000138386.17	-0.453333
intron_2_190653780_190655977	0.650309	Colon_Sigmoid	0.980228	NAB1	intron_2_191518506_191520703	ENSG00000138386.17	0.453333
intron_2_190656153_190659158	0.650309	Colon_Sigmoid	0.980228	NAB1	intron_2_191520879_191523884	ENSG00000138386.17	0.453333
intron_2_219228482_219229535	0.654071	Colon_Sigmoid	0.980228	ATG9A	intron_2_220093204_220094257	ENSG00000198925.12	-0.448113
intron_2_222861258_222887830	0.648602	Colon_Sigmoid	0.980228	ACSL3	intron_2_223725976_223752548	ENSG00000123983.15	0.455705
intron_2_237859727_237877224	0.64704	Colon_Sigmoid	0.980228	RAMP1	intron_2_238768370_238785866	ENSG00000132329.11	-0.457878
intron_2_238433695_238444342	0.655013	Colon_Sigmoid	0.980228	ASB1	intron_2_239342336_239352983	ENSG00000065802.12	0.446809
intron_2_238436013_238444342	0.651177	Colon_Sigmoid	0.980228	ASB1	intron_2_239344654_239352983	ENSG00000065802.12	-0.452128
intron_2_24147086_24164198	0.648515	Colon_Sigmoid	0.980228	ENSG00000276087	intron_2_24369956_24387068	ENSG00000276087.2	0.455826
intron_2_24147086_24164198	0.648515	Colon_Sigmoid	0.980228	FAM228B	intron_2_24369956_24387068	ENSG00000219626.9	0.455826
intron_2_36464655_36476889	0.654347	Colon_Sigmoid	0.980228	CRIM1	intron_2_36691798_36704032	ENSG00000150938.10	0.447732
intron_2_43741043_43742741	0.655819	Colon_Sigmoid	0.980228	PLEKHH2	intron_2_43968182_43969880	ENSG00000152527.14	-0.445693
intron_2_48530216_48530713	0.653243	Colon_Sigmoid	0.980228	STON1	intron_2_48757355_48757852	ENSG00000243244.7	0.449261
intron_2_54057360_54079932	0.650598	Colon_Sigmoid	0.980228	ACYP2	intron_2_54284497_54307069	ENSG00000170634.13	-0.452931
intron_3_100862385_100862838	0.653343	Colon_Sigmoid	0.980228	ABI3BP	intron_3_100581229_100581682	ENSG00000154175.18	0.449123
intron_3_100862385_100864002	0.653343	Colon_Sigmoid	0.980228	ABI3BP	intron_3_100581229_100582846	ENSG00000154175.18	-0.449123
intron_3_100862385_100864833	0.653343	Colon_Sigmoid	0.980228	ABI3BP	intron_3_100581229_100583677	ENSG00000154175.18	-0.449123
intron_3_100862909_100864002	0.653343	Colon_Sigmoid	0.980228	ABI3BP	intron_3_100581753_100582846	ENSG00000154175.18	0.449123
intron_3_11844211_11846502	0.655796	Colon_Sigmoid	0.980228	TAMM41	intron_3_11885685_11887976	ENSG00000144559.11	0.445724
intron_3_122536342_122536934	0.655091	Colon_Sigmoid	0.980228	PARP9	intron_3_122255189_122255781	ENSG00000138496.17	0.446701
intron_3_129451998_129458599	0.656023	Colon_Sigmoid	0.980228	IFT122	intron_3_129170841_129177442	ENSG00000163913.14	0.445411
intron_3_142183049_142185929	0.652522	Colon_Sigmoid	0.980228	GK5	intron_3_141901891_141904771	ENSG00000175066.16	0.450262
intron_3_142848472_142887669	0.6535	Colon_Sigmoid	0.980228	PCOLCE2	intron_3_142567314_142606511	ENSG00000163710.9	-0.448905
intron_3_170268000_170270421	0.654846	Colon_Sigmoid	0.980228	PRKCI	intron_3_169985788_169988209	ENSG00000163558.13	-0.44704
intron_3_183447765_183452078	0.647892	Colon_Sigmoid	0.980228	LINC00888	intron_3_183165553_183169866	ENSG00000291106.1	0.456693
intron_3_20127549_20136942	0.651081	Colon_Sigmoid	0.980228	KAT2B	intron_3_20169041_20178434	ENSG00000114166.8	-0.452261
intron_3_42631316_42632601	0.654225	Colon_Sigmoid	0.980228	NKTR	intron_3_42672808_42674093	ENSG00000114857.19	-0.4479
intron_3_48682135_48682348	0.653837	Colon_Sigmoid	0.980228	NCKIPSD	intron_3_48719568_48719781	ENSG00000213672.8	0.448439
intron_3_48682156_48682348	0.653837	Colon_Sigmoid	0.980228	NCKIPSD	intron_3_48719589_48719781	ENSG00000213672.8	-0.448439
intron_3_48682552_48682903	0.653837	Colon_Sigmoid	0.980228	NCKIPSD	intron_3_48719985_48720336	ENSG00000213672.8	0.448439
intron_3_58410159_58412904	0.651927	Colon_Sigmoid	0.980228	PXK	intron_3_58395886_58398631	ENSG00000168297.16	-0.451087
intron_3_62319832_62320460	0.649436	Colon_Sigmoid	0.980228	C3orf14	intron_3_62305507_62306135	ENSG00000114405.11	-0.454545
intron_4_112265067_112265734	0.650869	Colon_Sigmoid	0.980228	AP1AR	intron_4_113186223_113186890	ENSG00000138660.12	-0.452555
intron_4_1330003_1332757	0.65215	Colon_Sigmoid	0.980228	MAEA	intron_4_1323791_1326545	ENSG00000090316.16	-0.450777
intron_4_157153010_157170432	0.647001	Colon_Sigmoid	0.980228	GLRB	intron_4_158074162_158091584	ENSG00000109738.11	0.457932
intron_4_173536970_173537363	0.654705	Colon_Sigmoid	0.980228	HAND2-AS1	intron_4_174458121_174458514	ENSG00000237125.13	0.447235
intron_4_183674812_183675164	0.656135	Colon_Sigmoid	0.980228	TRAPPC11	intron_4_184595965_184596317	ENSG00000168538.16	0.445255
intron_4_184685498_184685576	0.651081	Colon_Sigmoid	0.980228	PRIMPOL	intron_4_185606652_185606730	ENSG00000164306.11	-0.452261
intron_4_184685684_184691499	0.651081	Colon_Sigmoid	0.980228	PRIMPOL	intron_4_185606838_185612653	ENSG00000164306.11	0.452261
intron_4_75971458_75973317	0.653921	Colon_Sigmoid	0.980228	SDAD1	intron_4_76892611_76894470	ENSG00000198301.12	0.448322
intron_4_76278224_76280264	0.650842	Colon_Sigmoid	0.980228	FAM47E	intron_4_77199377_77201417	ENSG00000189157.14	-0.452592
intron_4_8446590_8449698	0.647715	Colon_Sigmoid	0.980228	TRMT44	intron_4_8448317_8451425	ENSG00000155275.19	-0.456939
intron_5_1053482_1056582	0.654791	Colon_Sigmoid	0.980228	SLC12A7	intron_5_1053597_1056697	ENSG00000113504.21	0.447117
intron_5_1053482_1057471	0.651513	Colon_Sigmoid	0.980228	SLC12A7	intron_5_1053597_1057586	ENSG00000113504.21	-0.451661
intron_5_111120593_111120996	0.651022	Colon_Sigmoid	0.980228	WDR36	intron_5_110456291_110456694	ENSG00000134987.13	-0.452342
intron_5_136047420_136048253	0.650763	Colon_Sigmoid	0.980228	TGFBI	intron_5_135383109_135383942	ENSG00000120708.17	-0.452703
intron_5_179771243_179773895	0.649436	Colon_Sigmoid	0.980228	MAML1	intron_5_179198244_179200896	ENSG00000161021.13	-0.454545
intron_5_37874266_37874701	0.64686	Colon_Sigmoid	0.980228	GDNF-AS1	intron_5_37874368_37874803	ENSG00000248587.8	-0.458128
intron_5_62398881_62403273	0.650869	Colon_Sigmoid	0.980228	DIMT1	intron_5_61694708_61699100	ENSG00000086189.11	0.452555
intron_5_80035625_80040077	0.653771	Colon_Sigmoid	0.980228	THBS4	intron_5_79331448_79335900	ENSG00000113296.14	-0.448529
intron_6_104777097_104777206	0.651897	Colon_Sigmoid	0.980228	HACE1	intron_6_105224972_105225081	ENSG00000085382.12	-0.451128
intron_6_125277240_125292841	0.652225	Colon_Sigmoid	0.980228	HDDC2	intron_6_125598386_125613987	ENSG00000111906.18	-0.450673
intron_6_13597016_13599032	0.654969	Colon_Sigmoid	0.980228	SIRT5	intron_6_13597248_13599264	ENSG00000124523.17	0.44687
intron_6_26538501_26539901	0.648015	Colon_Sigmoid	0.980228	HMGN4	intron_6_26538729_26540129	ENSG00000182952.5	-0.456522
intron_6_26538501_26545127	0.648015	Colon_Sigmoid	0.980228	HMGN4	intron_6_26538729_26545355	ENSG00000182952.5	0.456522
intron_6_3000085_3002050	0.647614	Colon_Sigmoid	0.980228	NQO2	intron_6_3000319_3002284	ENSG00000124588.22	-0.45708
intron_6_31157089_31158167	0.646837	Colon_Sigmoid	0.980228	CCHCR1	intron_6_31124866_31125944	ENSG00000204536.15	0.458161
intron_6_31651776_31651902	0.65271	Colon_Sigmoid	0.980228	BAG6	intron_6_31619553_31619679	ENSG00000204463.14	0.45
intron_6_31664577_31664841	0.649867	Colon_Sigmoid	0.980228	GPANK1	intron_6_31632354_31632618	ENSG00000204438.11	0.453947
intron_6_31664580_31664841	0.649867	Colon_Sigmoid	0.980228	GPANK1	intron_6_31632357_31632618	ENSG00000204438.11	0.453947
intron_6_31665003_31665574	0.649867	Colon_Sigmoid	0.980228	GPANK1	intron_6_31632780_31633351	ENSG00000204438.11	-0.453947
intron_6_31665003_31665861	0.654609	Colon_Sigmoid	0.980228	GPANK1	intron_6_31632780_31633638	ENSG00000204438.11	-0.447368
intron_6_32976936_32977260	0.655718	Colon_Sigmoid	0.980228	BRD2	intron_6_32944713_32945037	ENSG00000204256.14	0.445833
intron_6_32976936_32977442	0.655718	Colon_Sigmoid	0.980228	BRD2	intron_6_32944713_32945219	ENSG00000204256.14	-0.445833
intron_6_52490350_52492270	0.650492	Colon_Sigmoid	0.980228	EFHC1	intron_6_52355148_52357068	ENSG00000096093.16	-0.453079
intron_6_70732511_70754980	0.651155	Colon_Sigmoid	0.980228	SMAP1	intron_6_71442214_71464683	ENSG00000112305.15	-0.452158
intron_6_99371587_99377386	0.652784	Colon_Sigmoid	0.980228	COQ3	intron_6_99819463_99825262	ENSG00000132423.12	-0.449897
intron_7_100575304_100575705	0.655762	Colon_Sigmoid	0.980228	LRCH4	intron_7_100172927_100173328	ENSG00000077454.17	-0.445772
intron_7_124827305_124835279	0.65301	Colon_Sigmoid	0.980228	POT1	intron_7_124467359_124475333	ENSG00000128513.16	-0.449584
intron_7_1472386_1473072	0.654584	Colon_Sigmoid	0.980228	INTS1	intron_7_1512022_1512708	ENSG00000164880.16	0.447403
intron_7_150369868_150371228	0.655902	Colon_Sigmoid	0.980228	REPIN1	intron_7_150066957_150068317	ENSG00000214022.12	0.445578
intron_7_32489344_32490025	0.647443	Colon_Sigmoid	0.980228	LSM5	intron_7_32528956_32529637	ENSG00000106355.10	0.457317
intron_7_43609641_43639449	0.653233	Colon_Sigmoid	0.980228	COA1	intron_7_43649240_43679048	ENSG00000106603.20	0.449275
intron_7_6398718_6400126	0.651081	Colon_Sigmoid	0.980228	RAC1	intron_7_6438349_6439757	ENSG00000136238.20	-0.452261
intron_7_64522500_64543707	0.653887	Colon_Sigmoid	0.980228	ZNF680	intron_7_63982878_64004085	ENSG00000173041.12	-0.44837
intron_7_64893897_64897348	0.651612	Colon_Sigmoid	0.980228	ZNF273	intron_7_64354275_64357726	ENSG00000198039.12	0.451524
intron_7_64898054_64917030	0.655609	Colon_Sigmoid	0.980228	ZNF273	intron_7_64358432_64377408	ENSG00000198039.12	-0.445983
intron_7_64982116_64989947	0.64722	Colon_Sigmoid	0.980228	ZNF117	intron_7_64442494_64450325	ENSG00000152926.16	-0.457627
intron_7_65752310_65755780	0.654143	Colon_Sigmoid	0.980228	ENSG00000291124	intron_7_65217297_65220767	ENSG00000291124.1	-0.448014
intron_8_11802931_11803322	0.651535	Colon_Sigmoid	0.980228	FDFT1	intron_8_11660440_11660831	ENSG00000079459.13	0.451631
intron_8_12729332_12731736	0.655207	Colon_Sigmoid	0.980228	LONRF1	intron_8_12586841_12589245	ENSG00000154359.13	0.446541
intron_8_143380783_143381268	0.649923	Colon_Sigmoid	0.980228	RHPN1	intron_8_144462953_144463438	ENSG00000158106.14	0.453869
intron_8_143983811_143984008	0.65105	Colon_Sigmoid	0.980228	PARP10	intron_8_145057979_145058176	ENSG00000178685.14	0.452304
intron_8_17064237_17069688	0.648727	Colon_Sigmoid	0.980228	MICU3	intron_8_16921746_16927197	ENSG00000155970.12	-0.455531
intron_8_25390287_25391896	0.648934	Colon_Sigmoid	0.980228	DOCK5	intron_8_25247803_25249412	ENSG00000147459.18	0.455244
intron_8_29047453_29048957	0.6499	Colon_Sigmoid	0.980228	HMBOX1	intron_8_28904970_28906474	ENSG00000147421.18	-0.453901
intron_8_73964625_73972245	0.647813	Colon_Sigmoid	0.980228	ELOC	intron_8_74876860_74884480	ENSG00000154582.18	-0.456803
intron_8_76986296_76999990	0.651285	Colon_Sigmoid	0.980228	PEX2	intron_8_77898532_77912226	ENSG00000164751.15	0.451977
intron_8_8242432_8244099	0.64871	Colon_Sigmoid	0.980228	FAM86B3P	intron_8_8099954_8101621	ENSG00000291049.1	0.455556
intron_8_98212501_98222479	0.652427	Colon_Sigmoid	0.980228	NIPAL2	intron_8_99224729_99234707	ENSG00000104361.10	0.450394
intron_9_104764300_104766325	0.647443	Colon_Sigmoid	0.980228	NIPSNAP3B	intron_9_107526581_107528606	ENSG00000165028.12	-0.457317
intron_9_104770998_104771234	0.647443	Colon_Sigmoid	0.980228	NIPSNAP3B	intron_9_107533279_107533515	ENSG00000165028.12	-0.457317
intron_9_104770998_104772822	0.647443	Colon_Sigmoid	0.980228	NIPSNAP3B	intron_9_107533279_107535103	ENSG00000165028.12	0.457317
intron_9_129809032_129809342	0.654954	Colon_Sigmoid	0.980228	TOR1B	intron_9_132571311_132571621	ENSG00000136816.16	0.446891
intron_9_136831861_136832262	0.655457	Colon_Sigmoid	0.980228	RABL6	intron_9_139726313_139726714	ENSG00000196642.19	-0.446194
intron_9_136831861_136832265	0.655457	Colon_Sigmoid	0.980228	RABL6	intron_9_139726313_139726717	ENSG00000196642.19	0.446194
intron_9_16552765_16582983	0.650338	Colon_Sigmoid	0.980228	BNC2	intron_9_16552763_16582981	ENSG00000173068.19	-0.453292
intron_9_27565590_27566677	0.648015	Colon_Sigmoid	0.980228	C9orf72	intron_9_27565588_27566675	ENSG00000147894.17	0.456522
intron_9_33026990_33029885	0.653666	Colon_Sigmoid	0.980228	DNAJA1	intron_9_33026988_33029883	ENSG00000086061.16	0.448676
intron_9_71740232_71745018	0.655361	Colon_Sigmoid	0.980228	CEMIP2	intron_9_74355148_74359934	ENSG00000135048.14	0.446328
intron_9_92305830_92306886	0.655636	Colon_Sigmoid	0.980228	NOL8	intron_9_95068112_95069168	ENSG00000198000.12	0.445946
intron_9_97591435_97599634	0.648621	Colon_Sigmoid	0.980228	TMOD1	intron_9_100353717_100361916	ENSG00000136842.14	-0.455678
intron_16_67991184_67991838	0.592589	Lung	0.980229	DPEP2	intron_16_68025087_68025741	ENSG00000167261.14	0.535088
intron_10_45648534_45651966	0.656721	Brain_Nucleus_accumbens_basal_ganglia	0.98023	ZFAND4	intron_10_46143982_46147414	ENSG00000172671.20	0.444444
intron_10_73795663_73796321	0.656721	Brain_Nucleus_accumbens_basal_ganglia	0.98023	ZSWIM8	intron_10_75555421_75556079	ENSG00000214655.11	-0.444444
intron_10_73795663_73796774	0.656721	Brain_Nucleus_accumbens_basal_ganglia	0.98023	ZSWIM8	intron_10_75555421_75556532	ENSG00000214655.11	0.444444
intron_19_2915708_2917005	0.656721	Brain_Nucleus_accumbens_basal_ganglia	0.98023	ENSG00000253392	intron_19_2915706_2917003	ENSG00000253392.4	0.444444
intron_19_54449310_54451290	0.65651	Brain_Nucleus_accumbens_basal_ganglia	0.98023	LENG8	intron_19_54960488_54962467	ENSG00000167615.17	-0.444736
intron_1_204982020_204987418	0.656576	Brain_Nucleus_accumbens_basal_ganglia	0.98023	NFASC	intron_1_204951148_204956546	ENSG00000163531.17	0.444646
intron_20_35655344_35658930	0.656721	Brain_Nucleus_accumbens_basal_ganglia	0.98023	CPNE1	intron_20_34243266_34246852	ENSG00000214078.13	-0.444444
intron_20_35655344_35658930	0.656721	Brain_Nucleus_accumbens_basal_ganglia	0.98023	ENSG00000272897	intron_20_34243266_34246852	ENSG00000272897.5	-0.444444
intron_20_35655344_35658930	0.656721	Brain_Nucleus_accumbens_basal_ganglia	0.98023	RBM12	intron_20_34243266_34246852	ENSG00000244462.8	-0.444444
intron_2_61017851_61031419	0.656721	Brain_Nucleus_accumbens_basal_ganglia	0.98023	PEX13	intron_2_61244986_61258554	ENSG00000162928.9	-0.444444
intron_10_110244857_110245743	0.645942	smultixcan	0.98023	MXI1	intron_10_112004615_112005501	ENSG00000119950.21	-0.145151
intron_10_123489010_123523852	0.645506	smultixcan	0.98023	LINC02641	intron_10_125248526_125283368	ENSG00000230131.6	-0.460014
intron_10_125833946_125836104	0.646058	smultixcan	0.98023	BCCIP	intron_10_127522515_127524673	ENSG00000107949.17	-0.793766
intron_10_132832802_132833358	0.645617	smultixcan	0.98023	CFAP46	intron_10_134646306_134646862	ENSG00000171811.14	-0.0465586
intron_10_45652033_45663542	0.645269	smultixcan	0.98023	ZFAND4	intron_10_46147481_46158990	ENSG00000172671.20	-0.460345
intron_10_60166653_60166824	0.646034	smultixcan	0.98023	ANK3	intron_10_61926411_61926582	ENSG00000151150.22	0.0315875
intron_10_69495423_69495594	0.646342	smultixcan	0.98023	TSPAN15	intron_10_71255179_71255350	ENSG00000099282.10	-0.45885
intron_11_117351988_117361835	0.646229	smultixcan	0.98023	CEP164	intron_11_117222704_117232551	ENSG00000110274.16	0.450835
intron_11_124145363_124145866	0.645621	smultixcan	0.98023	VWA5A	intron_11_124016070_124016573	ENSG00000110002.16	-0.459854
intron_11_134181184_134184637	0.64572	smultixcan	0.98023	NCAPD3	intron_11_134051079_134054532	ENSG00000151503.14	0.394042
intron_11_1871412_1880087	0.645476	smultixcan	0.98023	LSP1	intron_11_1892642_1901317	ENSG00000130592.17	-0.33941
intron_11_46512813_46541945	0.645353	smultixcan	0.98023	AMBRA1	intron_11_46534363_46563495	ENSG00000110497.15	-0.426136
intron_11_77217314_77227864	0.646303	smultixcan	0.98023	GDPD4	intron_11_76928359_76938909	ENSG00000178795.10	-0.458904
intron_12_10433942_10434486	0.645681	smultixcan	0.98023	KLRC2	intron_12_10586541_10587085	ENSG00000205809.11	-0.45977
intron_12_27710955_27714780	0.646238	smultixcan	0.98023	MRPS35	intron_12_27863888_27867713	ENSG00000061794.13	0.451492
intron_12_47688001_47689125	0.645269	smultixcan	0.98023	RPAP3	intron_12_48081784_48082908	ENSG00000005175.10	-0.500035
intron_12_57303217_57310264	0.645621	smultixcan	0.98023	R3HDM2	intron_12_57697000_57704047	ENSG00000179912.21	0.339892
intron_12_6652767_6652936	0.645748	smultixcan	0.98023	ING4	intron_12_6761933_6762102	ENSG00000111653.20	-0.306452
intron_12_6652770_6652936	0.645748	smultixcan	0.98023	ING4	intron_12_6761936_6762102	ENSG00000111653.20	0.325605
intron_12_70344228_70346180	0.646017	smultixcan	0.98023	CNOT2	intron_12_70738008_70739960	ENSG00000111596.14	-0.459302
intron_13_20567256_20574380	0.645978	smultixcan	0.98023	IFT88	intron_13_21141395_21148519	ENSG00000032742.18	1.03487
intron_13_31247099_31247855	0.645904	smultixcan	0.98023	B3GLCT	intron_13_31821236_31821992	ENSG00000187676.8	-0.459459
intron_14_21477564_21482552	0.645621	smultixcan	0.98023	TOX4	intron_14_21945723_21950711	ENSG00000092203.15	0.459854
intron_14_24081568_24082468	0.646085	smultixcan	0.98023	NRL	intron_14_24550777_24551677	ENSG00000129535.13	0.0353236
intron_15_30908258_30910614	0.645936	smultixcan	0.98023	FAN1	intron_15_31200461_31202817	ENSG00000198690.10	0.260856
intron_15_42726417_42727668	0.645784	smultixcan	0.98023	CDAN1	intron_15_43018615_43019866	ENSG00000140326.13	-0.459627
intron_15_63062645_63069870	0.646138	smultixcan	0.98023	TPM1	intron_15_63354844_63362069	ENSG00000140416.24	-0.739348
intron_15_65474288_65478880	0.646342	smultixcan	0.98023	DPP8	intron_15_65766626_65771218	ENSG00000074603.19	0.172733
intron_15_84823368_84827484	0.645784	smultixcan	0.98023	ALPK3	intron_15_85366599_85370715	ENSG00000136383.7	0.459627
intron_16_1502404_1502645	0.645363	smultixcan	0.98023	TELO2	intron_16_1552405_1552646	ENSG00000100726.15	-0.0155094
intron_16_5044478_5047878	0.645632	smultixcan	0.98023	C16orf89	intron_16_5094479_5097879	ENSG00000153446.16	-0.236148
intron_16_71860672_71864138	0.646245	smultixcan	0.98023	ZNF821	intron_16_71894575_71898041	ENSG00000102984.15	-0.458984
intron_17_27642348_27645314	0.646319	smultixcan	0.98023	LGALS9	intron_17_25969374_25972340	ENSG00000168961.17	-0.504337
intron_17_4143763_4149891	0.646162	smultixcan	0.98023	CYB5D2	intron_17_4047057_4053185	ENSG00000167740.10	-0.832094
intron_17_5000352_5000772	0.645288	smultixcan	0.98023	KIF1C	intron_17_4903647_4904067	ENSG00000129250.12	-0.460317
intron_17_5410789_5414009	0.646111	smultixcan	0.98023	NUP88	intron_17_5314109_5317329	ENSG00000108559.13	0.784314
intron_17_68990957_68992175	0.646222	smultixcan	0.98023	ABCA9	intron_17_66987098_66988316	ENSG00000154258.17	0
intron_17_78051448_78064722	0.646148	smultixcan	0.98023	TNRC6C	intron_17_76047529_76060803	ENSG00000078687.18	-0.338299
intron_18_36844302_36885557	0.645983	smultixcan	0.98023	KIAA1328	intron_18_34424265_34465520	ENSG00000150477.15	-0.0097734
intron_18_58681336_58696366	0.646327	smultixcan	0.98023	MALT1	intron_18_56348568_56363598	ENSG00000172175.16	-0.518057
intron_18_8253414_8296368	0.645571	smultixcan	0.98023	PTPRM	intron_18_8253412_8296366	ENSG00000173482.17	-0.283783
intron_19_2422247_2424089	0.645804	smultixcan	0.98023	TMPRSS9	intron_19_2422245_2424087	ENSG00000178297.15	0.4596
intron_19_45775034_45777327	0.645375	smultixcan	0.98023	DMPK	intron_19_46278292_46280585	ENSG00000104936.20	0.460146
intron_19_6475751_6475837	0.6458	smultixcan	0.98023	DENND1C	intron_19_6475762_6475848	ENSG00000205744.10	0.412053
intron_19_6501580_6502156	0.645621	smultixcan	0.98023	TUBB4A	intron_19_6501591_6502167	ENSG00000104833.12	-0.459854
intron_1_215608172_215611825	0.645749	smultixcan	0.98023	KCTD3	intron_1_215781514_215785167	ENSG00000136636.13	0.459676
intron_1_39565219_39566583	0.645462	smultixcan	0.98023	PABPC4-AS1	intron_1_40030891_40032255	ENSG00000228060.3	-0.460076
intron_1_39565219_39570480	0.645462	smultixcan	0.98023	PABPC4-AS1	intron_1_40030891_40036152	ENSG00000228060.3	0.460076
intron_1_39566674_39570480	0.645462	smultixcan	0.98023	PABPC4-AS1	intron_1_40032346_40036152	ENSG00000228060.3	-0.460076
intron_1_42534989_42536476	0.64572	smultixcan	0.98023	CCDC30	intron_1_43000660_43002147	ENSG00000186409.19	-0.459716
intron_1_62578966_62583184	0.645789	smultixcan	0.98023	DOCK7	intron_1_63044637_63048855	ENSG00000116641.18	-0.120608
intron_1_89598204_89632016	0.645672	smultixcan	0.98023	LRRC8C-DT	intron_1_90063763_90097575	ENSG00000231999.8	0.458824
intron_20_32465134_32474601	0.646121	smultixcan	0.98023	NOL4L	intron_20_31052937_31062404	ENSG00000197183.15	0
intron_20_4912978_4932455	0.645621	smultixcan	0.98023	SLC23A2	intron_20_4893624_4913101	ENSG00000089057.15	-0.459854
intron_22_30288776_30289293	0.646222	smultixcan	0.98023	CASTOR1	intron_22_30684765_30685282	ENSG00000239282.8	0.459016
intron_22_30288776_30289297	0.646222	smultixcan	0.98023	CASTOR1	intron_22_30684765_30685286	ENSG00000239282.8	0.459016
intron_22_42151285_42151472	0.646181	smultixcan	0.98023	CYP2D8P	intron_22_42547276_42547463	ENSG00000226450.2	-0.459075
intron_2_102171918_102172687	0.646213	smultixcan	0.98023	IL1R1	intron_2_102788378_102789147	ENSG00000115594.12	-0.678042
intron_2_186038432_186039500	0.646253	smultixcan	0.98023	LINC01473	intron_2_186903159_186904227	ENSG00000237877.8	-0.429363
intron_2_218747725_218748105	0.645428	smultixcan	0.98023	TTLL4	intron_2_219612448_219612828	ENSG00000135912.11	-0.0766871
intron_2_239236664_239309087	0.64583	smultixcan	0.98023	HDAC4	intron_2_240158360_240230782	ENSG00000068024.18	-0.285253
intron_2_3754634_3767754	0.645681	smultixcan	0.98023	DCDC2C	intron_2_3802224_3815344	ENSG00000214866.9	0.45977
intron_2_44715353_44743622	0.646325	smultixcan	0.98023	CAMKMT	intron_2_44942492_44970761	ENSG00000143919.15	0.313653
intron_2_45843063_45976429	0.645976	smultixcan	0.98023	PRKCE	intron_2_46070202_46203568	ENSG00000171132.14	0.643253
intron_2_74505419_74505552	0.646102	smultixcan	0.98023	PCGF1	intron_2_74732546_74732679	ENSG00000115289.14	0.229592
intron_3_14667518_14668049	0.645621	smultixcan	0.98023	CCDC174	intron_3_14709025_14709556	ENSG00000154781.17	2.77556e-17
intron_3_196939432_196941935	0.645982	smultixcan	0.98023	NCBP2	intron_3_196666303_196668806	ENSG00000114503.11	-0.0962575
intron_3_52830670_52831408	0.646026	smultixcan	0.98023	ENSG00000243696	intron_3_52864686_52865424	ENSG00000243696.5	-0.580226
intron_3_88343285_88399616	0.64594	smultixcan	0.98023	CSNKA2IP	intron_3_88392435_88448766	ENSG00000283434.2	0.45941
intron_3_9391826_9395506	0.645958	smultixcan	0.98023	THUMPD3-AS1	intron_3_9433510_9437190	ENSG00000206573.11	0.442569
intron_4_139452931_139453685	0.646148	smultixcan	0.98023	RAB33B-AS1	intron_4_140374085_140374839	ENSG00000273247.7	-0.459119
intron_4_70802983_70804348	0.645485	smultixcan	0.98023	RUFY3	intron_4_71668700_71670065	ENSG00000018189.13	-0.460043
intron_5_136047015_136047274	0.645904	smultixcan	0.98023	TGFBI	intron_5_135382704_135382963	ENSG00000120708.17	0.459459
intron_5_136048349_136049439	0.645904	smultixcan	0.98023	TGFBI	intron_5_135384038_135385128	ENSG00000120708.17	-0.459459
intron_5_177525205_177531282	0.645784	smultixcan	0.98023	FAM193B	intron_5_176952206_176958283	ENSG00000146067.17	-0.459627
intron_5_179569425_179577075	0.645623	smultixcan	0.98023	RUFY1	intron_5_178996426_179004076	ENSG00000176783.15	-0.587691
intron_5_62412929_62437274	0.645621	smultixcan	0.98023	IPO11	intron_5_61708756_61733101	ENSG00000086200.17	-0.459854
intron_5_83522309_83537007	0.645625	smultixcan	0.98023	VCAN	intron_5_82818128_82832826	ENSG00000038427.16	-0.45733
intron_5_95646817_95652137	0.645923	smultixcan	0.98023	RFESD	intron_5_94982521_94987841	ENSG00000175449.15	0.11684
intron_6_121224451_121239070	0.646025	smultixcan	0.98023	TBC1D32	intron_6_121545597_121560216	ENSG00000146350.14	0.459291
intron_6_152698098_152722763	0.646059	smultixcan	0.98023	MYCT1	intron_6_153019233_153043898	ENSG00000120279.7	-0.459244
intron_7_149012360_149014904	0.646222	smultixcan	0.98023	PDIA4	intron_7_148709452_148711996	ENSG00000155660.11	0.459016
intron_7_150947054_150947328	0.645531	smultixcan	0.98023	KCNH2	intron_7_150644142_150644416	ENSG00000055118.17	-0.459979
intron_7_32963702_32974617	0.645401	smultixcan	0.98023	FKBP9	intron_7_33003314_33014229	ENSG00000122642.11	0.434666
intron_7_7182820_7234303	0.646081	smultixcan	0.98023	C1GALT1	intron_7_7222451_7273934	ENSG00000106392.11	0.427033
intron_8_129399684_129548234	0.646069	smultixcan	0.98023	CCDC26	intron_8_130411930_130560480	ENSG00000229140.12	0.45923
intron_8_20962901_20968787	0.646242	smultixcan	0.98023	LINC03023	intron_8_20820412_20826298	ENSG00000253147.5	-0.458989
intron_8_20962901_20968787	0.646242	smultixcan	0.98023	LINC03023	intron_8_20820412_20826298	ENSG00000254026.1	-0.458989
intron_8_23298947_23302027	0.645945	smultixcan	0.98023	LOXL2	intron_8_23156460_23159540	ENSG00000134013.16	-0.674833
intron_8_86398479_86398572	0.645784	smultixcan	0.98023	WWP1	intron_8_87410708_87410801	ENSG00000123124.14	-0.153209
intron_8_86402203_86411538	0.645784	smultixcan	0.98023	WWP1	intron_8_87414432_87423767	ENSG00000123124.14	-0.153209
intron_9_35066817_35067891	0.645667	smultixcan	0.98023	ENSG00000288699	intron_9_35066814_35067888	ENSG00000288699.1	0
intron_9_35066817_35067891	0.645667	smultixcan	0.98023	VCP	intron_9_35066814_35067888	ENSG00000165280.18	0
intron_9_87499139_87506820	0.645621	smultixcan	0.98023	DAPK1	intron_9_90114054_90121735	ENSG00000196730.13	-0.459854
intron_9_92289426_92293441	0.645904	smultixcan	0.98023	IARS1	intron_9_95051708_95055723	ENSG00000196305.19	-0.0725462
intron_1_147659775_147669830	0.701674	Prostate	0.98023	ACP6	intron_1_147131890_147141952	ENSG00000162836.12	-0.383062
intron_1_45519054_45521829	0.692228	Brain_Cerebellar_Hemisphere	0.980232	PRDX1	intron_1_45984726_45987501	ENSG00000117450.15	0.395833
intron_7_158110915_158133677	0.692228	Brain_Cerebellar_Hemisphere	0.980232	PTPRN2	intron_7_157903607_157926369	ENSG00000155093.19	0.395833
intron_22_22307021_22307106	0.701736	Prostate	0.980233	BMS1P20	intron_22_22661386_22661471	ENSG00000272779.1	-0.382979
intron_22_22307021_22307106	0.701736	Prostate	0.980233	ENSG00000286129	intron_22_22661386_22661471	ENSG00000286129.1	-0.382979
intron_3_31619830_31622097	0.561186	Nerve_Tibial	0.980233	STT3B	intron_3_31661322_31663589	ENSG00000163527.10	0.581081
intron_12_96011865_96013188	0.605124	Skin_Not_Sun_Exposed_Suprapubic	0.980234	LTA4H	intron_12_96405643_96406966	ENSG00000111144.10	-0.517045
intron_14_39401861_39402401	0.605105	Skin_Not_Sun_Exposed_Suprapubic	0.980234	FBXO33	intron_14_39871065_39871605	ENSG00000165355.8	0.517073
intron_9_124414935_124415364	0.60507	Skin_Not_Sun_Exposed_Suprapubic	0.980234	PSMB7	intron_9_127177214_127177643	ENSG00000136930.13	-0.517123
intron_12_63661481_63665835	0.646361	smultixcan	0.980234	DPY19L2	intron_12_64055261_64059615	ENSG00000177990.12	0.458824
intron_19_39734493_39734997	0.646361	smultixcan	0.980234	CLC	intron_19_40225133_40225637	ENSG00000105205.7	-0.458824
intron_10_17696869_17700191	0.670606	Ovary	0.980236	STAM	intron_10_17738868_17742190	ENSG00000136738.15	0.425316
intron_11_5696655_5697248	0.670802	Ovary	0.980236	TRIM22	intron_11_5717885_5718478	ENSG00000132274.17	0.425047
intron_15_25064855_25067409	0.670728	Ovary	0.980236	SNHG14	intron_15_25310002_25312556	ENSG00000224078.15	0.42515
intron_15_75012805_75017870	0.670728	Ovary	0.980236	SCAMP5	intron_15_75305146_75310211	ENSG00000198794.12	-0.42515
intron_15_75016749_75017870	0.670728	Ovary	0.980236	SCAMP5	intron_15_75309090_75310211	ENSG00000198794.12	0.42515
intron_22_46247221_46248172	0.670763	Ovary	0.980236	CDPF1	intron_22_46643118_46644069	ENSG00000205643.11	0.425101
intron_3_49002596_49004098	0.670837	Ovary	0.980236	P4HTM	intron_3_49040029_49041531	ENSG00000178467.18	-0.425
intron_7_95810506_95813247	0.670837	Ovary	0.980236	DYNC1I1	intron_7_95439818_95442559	ENSG00000158560.14	0.425
intron_15_40295285_40296296	0.623843	Adipose_Visceral_Omentum	0.980236	PLCB2	intron_15_40587486_40588497	ENSG00000137841.12	0.490411
intron_15_40296392_40296522	0.623843	Adipose_Visceral_Omentum	0.980236	PLCB2	intron_15_40588593_40588723	ENSG00000137841.12	-0.490411
intron_10_110298790_110303468	0.648645	Testis	0.980237	SMNDC1	intron_10_112058548_112063226	ENSG00000119953.14	-0.455645
intron_10_21759618_21766261	0.648358	Testis	0.980237	DNAJC1	intron_10_22048547_22055190	ENSG00000136770.11	0.456044
intron_12_123699810_123700037	0.648547	Testis	0.980237	TCTN2	intron_12_124184357_124184584	ENSG00000168778.13	0.455782
intron_12_123699810_123704532	0.648547	Testis	0.980237	TCTN2	intron_12_124184357_124189079	ENSG00000168778.13	-0.455782
intron_14_72926929_72937971	0.648464	Testis	0.980237	DCAF4	intron_14_73393637_73404679	ENSG00000119599.17	-0.455897
intron_15_75904629_75913203	0.648655	Testis	0.980237	FBXO22	intron_15_76196970_76205544	ENSG00000167196.14	-0.455631
intron_16_69626528_69646517	0.648358	Testis	0.980237	NFAT5	intron_16_69660431_69680420	ENSG00000102908.23	-0.456044
intron_17_29609421_29610685	0.648592	Testis	0.980237	ANKRD13B	intron_17_27936439_27937703	ENSG00000198720.13	0.45572
intron_19_21491311_21493266	0.648662	Testis	0.980237	LINC00664	intron_19_21674113_21676068	ENSG00000268658.5	0.455621
intron_1_54088790_54096285	0.648547	Testis	0.980237	TCEANC2	intron_1_54554463_54561958	ENSG00000116205.14	0.455782
intron_22_30384495_30385904	0.648516	Testis	0.980237	RNF215	intron_22_30780484_30781893	ENSG00000099999.15	-0.455825
intron_5_65614219_65618093	0.648608	Testis	0.980237	TRIM23	intron_5_64910046_64913920	ENSG00000113595.15	-0.455696
intron_7_2354195_2355234	0.648475	Testis	0.980237	EIF3B	intron_7_2393830_2394869	ENSG00000106263.19	0.455882
intron_8_85250937_85259421	0.648676	Testis	0.980237	CA13	intron_8_86163166_86171650	ENSG00000185015.8	-0.455602
intron_9_111781017_111783799	0.648475	Testis	0.980237	SHOC1	intron_9_114543297_114546079	ENSG00000165181.17	-0.455882
intron_3_44338319_44354739	0.646382	smultixcan	0.98024	TCAIM	intron_3_44379811_44396231	ENSG00000179152.20	0.774085
intron_4_122827352_122876321	0.646382	smultixcan	0.98024	FGF2	intron_4_123748507_123797476	ENSG00000138685.18	-0.125126
intron_11_107416298_107418194	0.56681	Muscle_Skeletal	0.98024	CWF19L2	intron_11_107287024_107288920	ENSG00000152404.16	0.572755
intron_1_173845291_173850327	0.566929	Muscle_Skeletal	0.98024	DARS2	intron_1_173814429_173819465	ENSG00000117593.12	-0.572581
intron_22_23640423_23659865	0.567008	Muscle_Skeletal	0.98024	GUSBP11	intron_22_23982610_24002052	ENSG00000228315.12	0.572464
intron_7_5978696_5982824	0.566882	Muscle_Skeletal	0.98024	PMS2	intron_7_6018327_6022455	ENSG00000122512.17	-0.57265
intron_8_58606035_58607769	0.566986	Muscle_Skeletal	0.98024	NSMAF	intron_8_59518594_59520328	ENSG00000035681.9	-0.572496
intron_8_119570841_119580116	0.603452	Cells_EBV-transformed_lymphocytes	0.980241	ENPP2	intron_8_120583081_120592356	ENSG00000136960.13	0.519443
intron_2_227340380_227352514	0.683075	Brain_Spinal_cord_cervical_c-1	0.980242	MFF	intron_2_228205096_228217230	ENSG00000168958.21	-0.408271
intron_6_33684943_33685359	0.683092	Brain_Spinal_cord_cervical_c-1	0.980242	ITPR3	intron_6_33652720_33653136	ENSG00000096433.11	-0.408248
intron_8_89902837_89909567	0.683113	Brain_Spinal_cord_cervical_c-1	0.980242	OSGIN2	intron_8_90915065_90921795	ENSG00000164823.11	-0.408219
intron_3_9920602_9920925	0.64686	Minor_Salivary_Gland	0.980242	ENSG00000288550	intron_3_9962286_9962609	ENSG00000288550.3	0.458128
intron_3_9920602_9920925	0.64686	Minor_Salivary_Gland	0.980242	IL17RC	intron_3_9962286_9962609	ENSG00000163702.21	0.458128
intron_13_42195016_42198478	0.648789	Testis	0.980244	DGKH	intron_13_42769152_42772614	ENSG00000102780.17	-0.455446
intron_22_20052584_20053437	0.64871	Testis	0.980244	TANGO2	intron_22_20040107_20040960	ENSG00000183597.16	-0.455556
intron_2_200913992_200920222	0.648756	Testis	0.980244	ORC2	intron_2_201778715_201784945	ENSG00000115942.9	0.45549
intron_7_149814663_149814774	0.648789	Testis	0.980244	SSPOP	intron_7_149511751_149511862	ENSG00000197558.13	-0.455446
intron_7_149814944_149815175	0.648789	Testis	0.980244	SSPOP	intron_7_149512032_149512263	ENSG00000197558.13	-0.455446
intron_8_17064237_17069688	0.648727	Testis	0.980244	MICU3	intron_8_16921746_16927197	ENSG00000155970.12	-0.455531
intron_19_18907112_18910971	0.561395	Nerve_Tibial	0.980245	COPE	intron_19_19017921_19021780	ENSG00000105669.14	-0.580771
intron_19_18907112_18910971	0.561395	Nerve_Tibial	0.980245	ENSG00000268193	intron_19_19017921_19021780	ENSG00000268193.5	-0.580771
intron_1_153638448_153642243	0.56132	Nerve_Tibial	0.980245	CHTOP	intron_1_153610924_153614719	ENSG00000160679.13	0.580882
intron_3_194588639_194593041	0.561343	Nerve_Tibial	0.980245	TMEM44	intron_3_194309368_194313770	ENSG00000145014.18	0.580847
intron_4_109734796_109742491	0.561374	Nerve_Tibial	0.980245	CFI	intron_4_110655952_110663647	ENSG00000205403.15	-0.580801
intron_4_109741110_109742491	0.561468	Nerve_Tibial	0.980245	CFI	intron_4_110662266_110663647	ENSG00000205403.15	0.580663
intron_4_158699130_158700875	0.56148	Nerve_Tibial	0.980245	ETFDH	intron_4_159620282_159622027	ENSG00000171503.13	-0.580645
intron_4_185378207_185378644	0.561419	Nerve_Tibial	0.980245	LRP2BP	intron_4_186299361_186299798	ENSG00000109771.16	-0.580734
intron_7_73708688_73709045	0.56148	Nerve_Tibial	0.980245	STX1A	intron_7_73123018_73123375	ENSG00000106089.12	-0.580645
intron_7_73709122_73719602	0.56148	Nerve_Tibial	0.980245	STX1A	intron_7_73123452_73133932	ENSG00000106089.12	0.580645
intron_8_61619019_61633683	0.561481	Nerve_Tibial	0.980245	ASPH	intron_8_62531578_62546242	ENSG00000198363.18	-0.580642
intron_10_101828696_101828819	0.693462	Brain_Cerebellar_Hemisphere	0.980246	KCNIP2	intron_10_103588453_103588576	ENSG00000120049.20	0.394161
intron_11_11842224_11880177	0.692797	Brain_Cerebellar_Hemisphere	0.980246	USP47	intron_11_11863771_11901724	ENSG00000170242.19	0.395062
intron_11_9989595_9992415	0.693233	Brain_Cerebellar_Hemisphere	0.980246	SBF2	intron_11_10011142_10013962	ENSG00000133812.18	-0.394472
intron_13_37000822_37002273	0.692585	Brain_Cerebellar_Hemisphere	0.980246	EXOSC8	intron_13_37574959_37576410	ENSG00000120699.14	0.395349
intron_13_37001801_37002273	0.692585	Brain_Cerebellar_Hemisphere	0.980246	EXOSC8	intron_13_37575938_37576410	ENSG00000120699.14	-0.395349
intron_14_24076557_24076879	0.693169	Brain_Cerebellar_Hemisphere	0.980246	CPNE6	intron_14_24545766_24546088	ENSG00000100884.10	-0.394558
intron_14_34713561_34714196	0.693462	Brain_Cerebellar_Hemisphere	0.980246	CFL2	intron_14_35182767_35183402	ENSG00000165410.15	0.394161
intron_15_100575128_100580263	0.693462	Brain_Cerebellar_Hemisphere	0.980246	LINS1	intron_15_101115333_101120468	ENSG00000140471.17	-0.394161
intron_15_30904011_30904512	0.693304	Brain_Cerebellar_Hemisphere	0.980246	FAN1	intron_15_31196214_31196715	ENSG00000198690.10	-0.394375
intron_16_263775_264016	0.692585	Brain_Cerebellar_Hemisphere	0.980246	FAM234A	intron_16_313774_314015	ENSG00000167930.17	-0.395349
intron_16_264171_264614	0.692585	Brain_Cerebellar_Hemisphere	0.980246	FAM234A	intron_16_314170_314613	ENSG00000167930.17	0.395349
intron_16_67814401_67821099	0.69289	Brain_Cerebellar_Hemisphere	0.980246	TSNAXIP1	intron_16_67848304_67855002	ENSG00000102904.15	0.394937
intron_16_67814401_67824583	0.69289	Brain_Cerebellar_Hemisphere	0.980246	TSNAXIP1	intron_16_67848304_67858486	ENSG00000102904.15	-0.394937
intron_17_50737026_50737287	0.693037	Brain_Cerebellar_Hemisphere	0.980246	LUC7L3	intron_17_48814387_48814648	ENSG00000108848.16	0.394737
intron_17_57108048_57110025	0.693012	Brain_Cerebellar_Hemisphere	0.980246	AKAP1	intron_17_55185409_55187386	ENSG00000121057.13	0.394771
intron_17_78204741_78204828	0.692397	Brain_Cerebellar_Hemisphere	0.980246	AFMID	intron_17_76200822_76200909	ENSG00000183077.16	0.395604
intron_17_81684103_81685605	0.693477	Brain_Cerebellar_Hemisphere	0.980246	HGS	intron_17_79651133_79652635	ENSG00000185359.14	0.394141
intron_19_48161507_48165550	0.693037	Brain_Cerebellar_Hemisphere	0.980246	LIG1	intron_19_48664764_48668807	ENSG00000105486.15	-0.394737
intron_1_1705732_1707409	0.692376	Brain_Cerebellar_Hemisphere	0.980246	CDK11A	intron_1_1637171_1638848	ENSG00000008128.23	-0.395633
intron_1_32205963_32206154	0.692874	Brain_Cerebellar_Hemisphere	0.980246	IQCC	intron_1_32671564_32671755	ENSG00000160051.12	0.394958
intron_1_32782539_32786362	0.693411	Brain_Cerebellar_Hemisphere	0.980246	YARS1	intron_1_33248140_33251963	ENSG00000134684.13	0.394231
intron_20_31862742_31863907	0.692585	Brain_Cerebellar_Hemisphere	0.980246	DUSP15	intron_20_30450545_30451710	ENSG00000149599.16	-0.395349
intron_21_39393280_39396866	0.693494	Brain_Cerebellar_Hemisphere	0.980246	GET1	intron_21_40765206_40768792	ENSG00000182093.16	-0.394118
intron_2_179518638_179522882	0.692936	Brain_Cerebellar_Hemisphere	0.980246	ZNF385B	intron_2_180383365_180387609	ENSG00000144331.20	0.394874
intron_2_179518638_179544827	0.693175	Brain_Cerebellar_Hemisphere	0.980246	ZNF385B	intron_2_180383365_180409554	ENSG00000144331.20	-0.39455
intron_2_241158531_241159213	0.693311	Brain_Cerebellar_Hemisphere	0.980246	PPP1R7	intron_2_242097946_242098628	ENSG00000115685.15	0.394366
intron_2_241158549_241159213	0.693311	Brain_Cerebellar_Hemisphere	0.980246	PPP1R7	intron_2_242097964_242098628	ENSG00000115685.15	-0.394366
intron_3_11845096_11846502	0.693462	Brain_Cerebellar_Hemisphere	0.980246	TAMM41	intron_3_11886570_11887976	ENSG00000144559.11	-0.394161
intron_3_52524731_52524817	0.693462	Brain_Cerebellar_Hemisphere	0.980246	NT5DC2	intron_3_52558747_52558833	ENSG00000168268.11	-0.394161
intron_3_52524881_52524963	0.693462	Brain_Cerebellar_Hemisphere	0.980246	NT5DC2	intron_3_52558897_52558979	ENSG00000168268.11	0.394161
intron_3_52525295_52527294	0.693462	Brain_Cerebellar_Hemisphere	0.980246	NT5DC2	intron_3_52559311_52561310	ENSG00000168268.11	0.394161
intron_3_9903064_9906706	0.692293	Brain_Cerebellar_Hemisphere	0.980246	IL17RE	intron_3_9944748_9948390	ENSG00000163701.19	-0.395745
intron_5_176121814_176123997	0.693092	Brain_Cerebellar_Hemisphere	0.980246	FAM153B	intron_5_175548817_175551000	ENSG00000289731.1	-0.394663
intron_8_143590081_143592647	0.692362	Brain_Cerebellar_Hemisphere	0.980246	EEF1D	intron_8_144672251_144674817	ENSG00000104529.19	-0.395652
intron_9_83978452_83980503	0.69336	Brain_Cerebellar_Hemisphere	0.980246	HNRNPK	intron_9_86593367_86595418	ENSG00000165119.22	-0.3943
intron_11_61720890_61722859	0.592628	Lung	0.980247	DAGLA	intron_11_61488362_61490331	ENSG00000134780.10	0.535032
intron_10_79065819_79067388	0.570051	Brain_Anterior_cingulate_cortex_BA24	0.980248	ZMIZ1-AS1	intron_10_80825576_80827145	ENSG00000224596.9	-0.567976
intron_16_67288400_67288489	0.5699	Brain_Anterior_cingulate_cortex_BA24	0.980248	PLEKHG4	intron_16_67322303_67322392	ENSG00000196155.13	0.568199
intron_16_74904100_74908908	0.570361	Brain_Anterior_cingulate_cortex_BA24	0.980248	WDR59	intron_16_74937998_74942806	ENSG00000103091.15	0.56752
intron_17_17271008_17276035	0.569912	Brain_Anterior_cingulate_cortex_BA24	0.980248	COPS3	intron_17_17174322_17179349	ENSG00000141030.13	0.568182
intron_17_7626614_7626707	0.570459	Brain_Anterior_cingulate_cortex_BA24	0.980248	SAT2	intron_17_7529932_7530025	ENSG00000141504.12	-0.567376
intron_17_7626793_7626943	0.570459	Brain_Anterior_cingulate_cortex_BA24	0.980248	SAT2	intron_17_7530111_7530261	ENSG00000141504.12	0.567376
intron_17_7626793_7627143	0.570459	Brain_Anterior_cingulate_cortex_BA24	0.980248	SAT2	intron_17_7530111_7530461	ENSG00000141504.12	-0.567376
intron_17_7627414_7627553	0.570459	Brain_Anterior_cingulate_cortex_BA24	0.980248	SAT2	intron_17_7530732_7530871	ENSG00000141504.12	0.567376
intron_17_7627414_7627557	0.570459	Brain_Anterior_cingulate_cortex_BA24	0.980248	SAT2	intron_17_7530732_7530875	ENSG00000141504.12	-0.567376
intron_17_82621799_82625389	0.570555	Brain_Anterior_cingulate_cortex_BA24	0.980248	WDR45B	intron_17_80579675_80583265	ENSG00000141580.16	0.567235
intron_19_19532740_19533104	0.570088	Brain_Anterior_cingulate_cortex_BA24	0.980248	ENSG00000258674	intron_19_19643549_19643913	ENSG00000258674.5	-0.567921
intron_19_19532740_19533104	0.570088	Brain_Anterior_cingulate_cortex_BA24	0.980248	YJEFN3	intron_19_19643549_19643913	ENSG00000250067.12	-0.567921
intron_19_19532740_19535034	0.570459	Brain_Anterior_cingulate_cortex_BA24	0.980248	YJEFN3	intron_19_19643549_19645843	ENSG00000250067.12	0.567376
intron_19_40268685_40269423	0.570543	Brain_Anterior_cingulate_cortex_BA24	0.980248	AKT2	intron_19_40774592_40775330	ENSG00000105221.18	-0.567251
intron_1_7961735_7962763	0.570034	Brain_Anterior_cingulate_cortex_BA24	0.980248	PARK7	intron_1_8021795_8022823	ENSG00000116288.13	0.568002
intron_20_37757656_37765197	0.570529	Brain_Anterior_cingulate_cortex_BA24	0.980248	CTNNBL1	intron_20_36386058_36393599	ENSG00000132792.19	0.567273
intron_22_23638942_23659865	0.569844	Brain_Anterior_cingulate_cortex_BA24	0.980248	GUSBP11	intron_22_23981129_24002052	ENSG00000228315.12	0.568282
intron_22_50626760_50626834	0.57026	Brain_Anterior_cingulate_cortex_BA24	0.980248	ARSA	intron_22_51065188_51065262	ENSG00000100299.18	-0.567669
intron_10_4837581_4842421	0.653544	Brain_Amygdala	0.980249	AKR1E2	intron_10_4879773_4884613	ENSG00000165568.18	0.448845
intron_12_132571136_132571307	0.653679	Brain_Amygdala	0.980249	FBRSL1	intron_12_133147722_133147893	ENSG00000112787.14	-0.448657
intron_12_69362907_69370706	0.653881	Brain_Amygdala	0.980249	YEATS4	intron_12_69756687_69764486	ENSG00000127337.7	0.448377
intron_16_4762756_4765565	0.653757	Brain_Amygdala	0.980249	ZNF500	intron_16_4812757_4815566	ENSG00000103199.14	0.448549
intron_20_3017913_3021309	0.653771	Brain_Amygdala	0.980249	PTPRA	intron_20_2998559_3001955	ENSG00000132670.21	0.448529
intron_22_17149745_17159126	0.653938	Brain_Amygdala	0.980249	HDHD5	intron_22_17630635_17640016	ENSG00000069998.12	0.448298
intron_6_43521048_43521182	0.653954	Brain_Amygdala	0.980249	POLR1C	intron_6_43488786_43488920	ENSG00000171453.20	-0.448276
intron_7_64522500_64543707	0.653887	Brain_Amygdala	0.980249	ZNF680	intron_7_63982878_64004085	ENSG00000173041.12	-0.44837
intron_9_6534788_6536064	0.653954	Brain_Amygdala	0.980249	GLDC	intron_9_6534788_6536064	ENSG00000178445.10	0.448276
intron_18_5239049_5241699	0.69356	Brain_Cerebellar_Hemisphere	0.98025	LINC00667	intron_18_5239048_5241698	ENSG00000263753.10	-0.394029
intron_3_38008636_38009042	0.693551	Brain_Cerebellar_Hemisphere	0.98025	PLCD1	intron_3_38050127_38050533	ENSG00000187091.14	-0.394041
intron_11_124878131_124878298	0.567407	Muscle_Skeletal	0.980252	ROBO3	intron_11_124748027_124748194	ENSG00000154134.15	0.571875
intron_11_124878436_124878584	0.567407	Muscle_Skeletal	0.980252	ROBO3	intron_11_124748332_124748480	ENSG00000154134.15	-0.571875
intron_12_120097373_120098811	0.567709	Muscle_Skeletal	0.980252	RAB35	intron_12_120535177_120536615	ENSG00000111737.12	0.571429
intron_12_121229099_121232414	0.567192	Muscle_Skeletal	0.980252	P2RX4	intron_12_121666902_121670217	ENSG00000135124.16	0.572192
intron_12_132718120_132720678	0.567709	Muscle_Skeletal	0.980252	PGAM5	intron_12_133294706_133297264	ENSG00000247077.8	-0.571429
intron_12_40335157_40340294	0.567709	Muscle_Skeletal	0.980252	LRRK2	intron_12_40728959_40734096	ENSG00000188906.17	-0.571429
intron_17_5480582_5482809	0.567709	Muscle_Skeletal	0.980252	DERL2	intron_17_5383902_5386129	ENSG00000072849.11	-0.571429
intron_17_77089271_77093244	0.56724	Muscle_Skeletal	0.980252	SEC14L1	intron_17_75085353_75089326	ENSG00000129657.16	0.572121
intron_17_77089271_77093244	0.56724	Muscle_Skeletal	0.980252	SNHG20	intron_17_75085353_75089326	ENSG00000234912.12	0.572121
intron_21_44801398_44801706	0.567293	Muscle_Skeletal	0.980252	UBE2G2	intron_21_46221313_46221621	ENSG00000184787.19	0.572043
intron_2_241508135_241508505	0.567475	Muscle_Skeletal	0.980252	STK25	intron_2_242447550_242447920	ENSG00000115694.15	0.571775
intron_2_70989017_70989749	0.567192	Muscle_Skeletal	0.980252	ENSG00000258881	intron_2_71216147_71216879	ENSG00000258881.6	-0.572192
intron_2_70989017_70989749	0.567192	Muscle_Skeletal	0.980252	TEX261	intron_2_71216147_71216879	ENSG00000144043.13	-0.572192
intron_3_188225527_188406112	0.567501	Muscle_Skeletal	0.980252	LPP	intron_3_187943315_188123900	ENSG00000145012.14	-0.571735
intron_4_23795925_23801730	0.567709	Muscle_Skeletal	0.980252	PPARGC1A	intron_4_23797548_23803353	ENSG00000109819.9	-0.571429
intron_4_70794894_70800141	0.567581	Muscle_Skeletal	0.980252	RUFY3	intron_4_71660611_71665858	ENSG00000018189.13	-0.571618
intron_7_75425708_75426362	0.567533	Muscle_Skeletal	0.980252	POM121C	intron_7_75054991_75055644	ENSG00000272391.6	0.571689
intron_7_75426453_75437515	0.567533	Muscle_Skeletal	0.980252	POM121C	intron_7_75055735_75066793	ENSG00000272391.6	-0.571689
intron_8_18075587_18084676	0.567709	Muscle_Skeletal	0.980252	ASAH1	intron_8_17933096_17942185	ENSG00000104763.20	0.571429
intron_15_63048707_63056985	0.479631	Small_Intestine_Terminal_Ileum	0.980252	TPM1	intron_15_63340906_63349184	ENSG00000140416.24	-0.706897
intron_20_41357447_41357882	0.479631	Small_Intestine_Terminal_Ileum	0.980252	LPIN3	intron_20_39986087_39986522	ENSG00000132793.12	-0.706897
intron_10_104003527_104005561	0.51259	Artery_Coronary	0.980252	SLK	intron_10_105763285_105765319	ENSG00000065613.15	0.65481
intron_10_127257429_127339006	0.513338	Artery_Coronary	0.980252	DOCK1	intron_10_129055693_129137270	ENSG00000150760.13	-0.653649
intron_14_77312033_77320434	0.512513	Artery_Coronary	0.980252	POMT2	intron_14_77778376_77786777	ENSG00000009830.13	0.65493
intron_15_63930455_63939232	0.513303	Artery_Coronary	0.980252	DAPK2	intron_15_64222654_64231431	ENSG00000035664.11	-0.653704
intron_17_76540573_76542553	0.512621	Artery_Coronary	0.980252	PRCD	intron_17_74536655_74538635	ENSG00000214140.11	-0.654762
intron_17_76557857_76558945	0.513055	Artery_Coronary	0.980252	SNHG16	intron_17_74553939_74555027	ENSG00000163597.17	-0.654088
intron_17_76557857_76561288	0.513055	Artery_Coronary	0.980252	SNHG16	intron_17_74553939_74557370	ENSG00000163597.17	0.654088
intron_17_76558600_76558945	0.513055	Artery_Coronary	0.980252	SNHG16	intron_17_74554682_74555027	ENSG00000163597.17	-0.654088
intron_17_80389917_80390012	0.512752	Artery_Coronary	0.980252	RNF213	intron_17_78363717_78363812	ENSG00000173821.20	0.654558
intron_19_18753585_18759551	0.512646	Artery_Coronary	0.980252	CRTC1	intron_19_18864395_18870361	ENSG00000105662.16	-0.654723
intron_1_40076913_40078560	0.513055	Artery_Coronary	0.980252	PPT1	intron_1_40542585_40544232	ENSG00000131238.18	0.654088
intron_20_62667910_62668158	0.513332	Artery_Coronary	0.980252	SLCO4A1	intron_20_61299262_61299510	ENSG00000101187.16	0.653659
intron_20_62667910_62668477	0.513332	Artery_Coronary	0.980252	SLCO4A1	intron_20_61299262_61299829	ENSG00000101187.16	0.653659
intron_20_62668184_62668477	0.513332	Artery_Coronary	0.980252	SLCO4A1	intron_20_61299536_61299829	ENSG00000101187.16	0.653659
intron_20_62668541_62668930	0.513332	Artery_Coronary	0.980252	SLCO4A1	intron_20_61299893_61300282	ENSG00000101187.16	-0.653659
intron_22_24176275_24177504	0.513147	Artery_Coronary	0.980252	CABIN1	intron_22_24572243_24573472	ENSG00000099991.18	-0.653945
intron_2_171826882_171833963	0.513373	Artery_Coronary	0.980252	SLC25A12	intron_2_172683392_172690473	ENSG00000115840.14	0.653595
intron_2_189818180_189843964	0.513211	Artery_Coronary	0.980252	PMS1	intron_2_190682906_190708690	ENSG00000064933.19	-0.653846
intron_4_15715361_15715707	0.512722	Artery_Coronary	0.980252	BST1	intron_4_15716984_15717330	ENSG00000109743.11	-0.654606
intron_5_150383172_150383738	0.513117	Artery_Coronary	0.980252	TCOF1	intron_5_149762735_149763301	ENSG00000070814.22	0.653992
intron_5_150383172_150387902	0.513117	Artery_Coronary	0.980252	TCOF1	intron_5_149762735_149767465	ENSG00000070814.22	0.653992
intron_5_55366875_55378314	0.513318	Artery_Coronary	0.980252	MTREX	intron_5_54662703_54674142	ENSG00000039123.16	-0.65368
intron_6_169779295_169781330	0.512529	Artery_Coronary	0.980252	ERMARD	intron_6_170179391_170181426	ENSG00000130023.16	0.654906
intron_7_23691596_23700786	0.512725	Artery_Coronary	0.980252	FAM221A	intron_7_23731215_23740405	ENSG00000188732.11	0.654601
intron_7_55984878_55991828	0.513349	Artery_Coronary	0.980252	NIPSNAP2	intron_7_56052571_56059521	ENSG00000146729.10	-0.653631
intron_8_142274863_142284413	0.513211	Artery_Coronary	0.980252	TSNARE1	intron_8_143356224_143365774	ENSG00000171045.16	-0.653846
intron_9_128431303_128435653	0.512905	Artery_Coronary	0.980252	CERCAM	intron_9_131193582_131197932	ENSG00000167123.20	-0.654321
intron_9_86341053_86343075	0.512676	Artery_Coronary	0.980252	TUT7	intron_9_88955968_88957990	ENSG00000083223.18	0.654676
intron_1_156259163_156260451	0.570603	Brain_Anterior_cingulate_cortex_BA24	0.980255	SMG5	intron_1_156228954_156230242	ENSG00000198952.8	-0.567164
