## Supplementary material for "Genome-wide association studies of hospitalized influenza identify 4 risk loci and a relationship with COVID-19": Supp1_UKBB_GWAS.xlsx (part 143 of 164)

### Sheet: ST4 (continued)
sqtl_hg38	pvalue	tissue	FDR	hgnc_symbol	sqtl_hg19	ensemble_id	zscore
intron_20_35630795_35630901	0.513406	Artery_Coronary	0.980257	CPNE1	intron_20_34218717_34218823	ENSG00000214078.13	-0.653543
intron_10_98435772_98443124	0.595368	Skin_Sun_Exposed_Lower_leg	0.980257	ENSG00000289758	intron_10_100195529_100202881	ENSG00000289758.1	-0.531073
intron_10_98435772_98443124	0.595368	Skin_Sun_Exposed_Lower_leg	0.980257	HPS1	intron_10_100195529_100202881	ENSG00000107521.21	-0.531073
intron_11_61393976_61397728	0.595553	Skin_Sun_Exposed_Lower_leg	0.980257	TMEM216	intron_11_61161448_61165200	ENSG00000187049.11	0.530806
intron_11_61393976_61397774	0.595553	Skin_Sun_Exposed_Lower_leg	0.980257	TMEM216	intron_11_61161448_61165246	ENSG00000187049.11	-0.530806
intron_11_62356467_62356987	0.595122	Skin_Sun_Exposed_Lower_leg	0.980257	ASRGL1	intron_11_62123939_62124459	ENSG00000162174.12	-0.531429
intron_11_64797664_64798794	0.595325	Skin_Sun_Exposed_Lower_leg	0.980257	MAP4K2	intron_11_64565136_64566266	ENSG00000168067.12	0.531135
intron_14_20459440_20459628	0.595287	Skin_Sun_Exposed_Lower_leg	0.980257	PIP4P1	intron_14_20927599_20927787	ENSG00000165782.11	-0.531191
intron_16_70468968_70469152	0.595268	Skin_Sun_Exposed_Lower_leg	0.980257	FCSK	intron_16_70502871_70503055	ENSG00000157353.17	-0.531217
intron_16_70468968_70470314	0.595268	Skin_Sun_Exposed_Lower_leg	0.980257	FCSK	intron_16_70502871_70504217	ENSG00000157353.17	0.531217
intron_16_70469323_70470314	0.595268	Skin_Sun_Exposed_Lower_leg	0.980257	FCSK	intron_16_70503226_70504217	ENSG00000157353.17	-0.531217
intron_18_58696487_58700441	0.595421	Skin_Sun_Exposed_Lower_leg	0.980257	MALT1	intron_18_56363719_56367673	ENSG00000172175.16	-0.530997
intron_18_58700591_58709378	0.595421	Skin_Sun_Exposed_Lower_leg	0.980257	MALT1	intron_18_56367823_56376610	ENSG00000172175.16	0.530997
intron_19_45414960_45416821	0.595486	Skin_Sun_Exposed_Lower_leg	0.980257	ERCC1	intron_19_45918218_45920079	ENSG00000012061.16	-0.530904
intron_6_151417399_151418533	0.595553	Skin_Sun_Exposed_Lower_leg	0.980257	RMND1	intron_6_151738534_151739668	ENSG00000155906.20	-0.530806
intron_6_35411217_35420127	0.595246	Skin_Sun_Exposed_Lower_leg	0.980257	PPARD	intron_6_35378994_35387904	ENSG00000112033.14	0.53125
intron_7_148819687_148826454	0.595155	Skin_Sun_Exposed_Lower_leg	0.980257	EZH2	intron_7_148516779_148523546	ENSG00000106462.12	0.531381
intron_8_99962443_99962687	0.595304	Skin_Sun_Exposed_Lower_leg	0.980257	RGS22	intron_8_100974671_100974915	ENSG00000132554.21	0.531165
intron_9_124405432_124412352	0.595246	Skin_Sun_Exposed_Lower_leg	0.980257	PSMB7	intron_9_127167711_127174631	ENSG00000136930.13	0.53125
intron_9_93253082_93256948	0.595489	Skin_Sun_Exposed_Lower_leg	0.980257	WNK2	intron_9_96015364_96019230	ENSG00000165238.17	-0.530899
intron_10_118241682_118241783	0.669677	Brain_Putamen_basal_ganglia	0.980258	LINC02944	intron_10_120001194_120001295	ENSG00000238276.7	0.426591
intron_10_34346449_34347965	0.671181	Brain_Putamen_basal_ganglia	0.980258	PARD3	intron_10_34635377_34636893	ENSG00000148498.17	-0.424528
intron_10_97466585_97466776	0.672427	Brain_Putamen_basal_ganglia	0.980258	MMS19	intron_10_99226342_99226533	ENSG00000155229.21	-0.422819
intron_11_47425950_47426205	0.670449	Brain_Putamen_basal_ganglia	0.980258	PSMC3	intron_11_47447501_47447756	ENSG00000165916.9	-0.425532
intron_11_5696655_5697248	0.670802	Brain_Putamen_basal_ganglia	0.980258	TRIM22	intron_11_5717885_5718478	ENSG00000132274.17	0.425047
intron_11_64104181_64116219	0.672324	Brain_Putamen_basal_ganglia	0.980258	FLRT1	intron_11_63871653_63883691	ENSG00000126500.4	0.422961
intron_12_20717230_20721804	0.671578	Brain_Putamen_basal_ganglia	0.980258	SLCO1C1	intron_12_20870164_20874738	ENSG00000139155.9	-0.423984
intron_12_57793073_57802555	0.671824	Brain_Putamen_basal_ganglia	0.980258	TSFM	intron_12_58186856_58196338	ENSG00000123297.20	0.423647
intron_12_69253154_69256697	0.669074	Brain_Putamen_basal_ganglia	0.980258	CPSF6	intron_12_69646934_69650477	ENSG00000111605.18	0.427419
intron_12_89351025_89351640	0.669667	Brain_Putamen_basal_ganglia	0.980258	DUSP6	intron_12_89744802_89745417	ENSG00000139318.8	-0.426605
intron_13_36952599_36971977	0.672109	Brain_Putamen_basal_ganglia	0.980258	ALG5	intron_13_37526736_37546114	ENSG00000120697.10	0.423256
intron_14_103123951_103126310	0.671949	Brain_Putamen_basal_ganglia	0.980258	TNFAIP2	intron_14_103590288_103592647	ENSG00000185215.11	0.423474
intron_14_103124506_103126310	0.671949	Brain_Putamen_basal_ganglia	0.980258	TNFAIP2	intron_14_103590843_103592647	ENSG00000185215.11	-0.423474
intron_14_24292330_24296509	0.67228	Brain_Putamen_basal_ganglia	0.980258	DHRS1	intron_14_24761536_24765715	ENSG00000157379.14	-0.423021
intron_14_45068643_45071712	0.670936	Brain_Putamen_basal_ganglia	0.980258	TOGARAM1	intron_14_45537846_45540915	ENSG00000198718.13	-0.424864
intron_14_51025360_51094118	0.670555	Brain_Putamen_basal_ganglia	0.980258	TRIM9	intron_14_51492078_51560836	ENSG00000100505.14	0.425387
intron_14_69191591_69209424	0.670392	Brain_Putamen_basal_ganglia	0.980258	EXD2	intron_14_69658308_69676141	ENSG00000081177.19	0.42561
intron_14_92090567_92093252	0.668628	Brain_Putamen_basal_ganglia	0.980258	ATXN3	intron_14_92556911_92559596	ENSG00000066427.25	-0.428032
intron_15_25064855_25067409	0.670728	Brain_Putamen_basal_ganglia	0.980258	SNHG14	intron_15_25310002_25312556	ENSG00000224078.15	0.42515
intron_15_64944747_64947404	0.671426	Brain_Putamen_basal_ganglia	0.980258	ANKDD1A	intron_15_65236944_65239624	ENSG00000166839.18	-0.424191
intron_15_75349339_75351301	0.672333	Brain_Putamen_basal_ganglia	0.980258	NEIL1	intron_15_75641680_75643642	ENSG00000140398.14	0.422948
intron_16_28986714_28986799	0.671305	Brain_Putamen_basal_ganglia	0.980258	ENSG00000261067	intron_16_28998035_28998120	ENSG00000261067.7	0.424358
intron_16_28986714_28986799	0.671305	Brain_Putamen_basal_ganglia	0.980258	LAT	intron_16_28998035_28998120	ENSG00000213658.13	0.424358
intron_16_625509_625956	0.668813	Brain_Putamen_basal_ganglia	0.980258	RAB40C	intron_16_675509_675956	ENSG00000197562.10	0.427778
intron_16_84184899_84186901	0.671486	Brain_Putamen_basal_ganglia	0.980258	TAF1C	intron_16_84218505_84220507	ENSG00000103168.17	0.42411
intron_16_84772685_84775160	0.669058	Brain_Putamen_basal_ganglia	0.980258	USP10	intron_16_84806291_84808766	ENSG00000103194.16	-0.427441
intron_16_87358497_87360295	0.671552	Brain_Putamen_basal_ganglia	0.980258	FBXO31	intron_16_87392103_87393901	ENSG00000103264.18	-0.42402
intron_17_55774859_55775311	0.672379	Brain_Putamen_basal_ganglia	0.980258	PCTP	intron_17_53852220_53852672	ENSG00000141179.14	-0.422886
intron_17_55774859_55776035	0.672379	Brain_Putamen_basal_ganglia	0.980258	PCTP	intron_17_53852220_53853396	ENSG00000141179.14	-0.422886
intron_17_82458508_82459992	0.671849	Brain_Putamen_basal_ganglia	0.980258	NARF	intron_17_80416384_80417868	ENSG00000141562.19	0.423611
intron_19_17772741_17774239	0.672097	Brain_Putamen_basal_ganglia	0.980258	FCHO1	intron_19_17883550_17885048	ENSG00000130475.16	-0.423272
intron_19_35065681_35065868	0.669727	Brain_Putamen_basal_ganglia	0.980258	HPN	intron_19_35556585_35556772	ENSG00000105707.15	0.426523
intron_19_35133444_35133693	0.672533	Brain_Putamen_basal_ganglia	0.980258	LGI4	intron_19_35624348_35624597	ENSG00000153902.14	-0.422675
intron_19_41383632_41383863	0.672634	Brain_Putamen_basal_ganglia	0.980258	TMEM91	intron_19_41889537_41889768	ENSG00000142046.15	0.422535
intron_19_436431_436630	0.670469	Brain_Putamen_basal_ganglia	0.980258	SHC2	intron_19_436431_436630	ENSG00000129946.11	-0.425505
intron_19_48954962_48955687	0.668791	Brain_Putamen_basal_ganglia	0.980258	BAX	intron_19_49458219_49458944	ENSG00000087088.21	-0.427807
intron_19_6741125_6741225	0.671149	Brain_Putamen_basal_ganglia	0.980258	TRIP10	intron_19_6741136_6741236	ENSG00000125733.18	0.424572
intron_19_6741281_6742967	0.671149	Brain_Putamen_basal_ganglia	0.980258	TRIP10	intron_19_6741292_6742978	ENSG00000125733.18	-0.424572
intron_1_111697497_111703336	0.669166	Brain_Putamen_basal_ganglia	0.980258	RAP1A	intron_1_112240119_112245958	ENSG00000116473.15	-0.427292
intron_1_1732523_1734690	0.670113	Brain_Putamen_basal_ganglia	0.980258	ENSG00000290854	intron_1_1663962_1666129	ENSG00000290854.1	-0.425992
intron_1_46405794_46406038	0.670067	Brain_Putamen_basal_ganglia	0.980258	FAAH	intron_1_46871466_46871710	ENSG00000117480.16	-0.426056
intron_1_46406368_46408459	0.670067	Brain_Putamen_basal_ganglia	0.980258	FAAH	intron_1_46872040_46874131	ENSG00000117480.16	0.426056
intron_1_96813106_96813276	0.669765	Brain_Putamen_basal_ganglia	0.980258	PTBP2	intron_1_97278662_97278832	ENSG00000117569.20	-0.426471
intron_21_42731949_42732070	0.669667	Brain_Putamen_basal_ganglia	0.980258	PDE9A	intron_21_44152059_44152180	ENSG00000160191.18	-0.426605
intron_21_42732124_42733356	0.669667	Brain_Putamen_basal_ganglia	0.980258	PDE9A	intron_21_44152234_44153466	ENSG00000160191.18	0.426605
intron_22_44119140_44131487	0.672427	Brain_Putamen_basal_ganglia	0.980258	PARVB	intron_22_44515020_44527367	ENSG00000188677.15	0.422819
intron_22_49919840_49920156	0.672144	Brain_Putamen_basal_ganglia	0.980258	CRELD2	intron_22_50313488_50313804	ENSG00000184164.15	-0.423208
intron_2_108485908_108486511	0.668989	Brain_Putamen_basal_ganglia	0.980258	GCC2	intron_2_109102364_109102967	ENSG00000135968.22	-0.427536
intron_2_131472182_131491876	0.672315	Brain_Putamen_basal_ganglia	0.980258	MZT2A	intron_2_132229755_132249449	ENSG00000173272.16	0.422973
intron_2_168065381_168074982	0.671302	Brain_Putamen_basal_ganglia	0.980258	STK39	intron_2_168921891_168931492	ENSG00000198648.12	0.424361
intron_2_169812506_169815477	0.671555	Brain_Putamen_basal_ganglia	0.980258	METTL5	intron_2_170669016_170671987	ENSG00000138382.15	-0.424015
intron_2_169812524_169815477	0.671555	Brain_Putamen_basal_ganglia	0.980258	METTL5	intron_2_170669034_170671987	ENSG00000138382.15	-0.424015
intron_2_232869101_232870285	0.670344	Brain_Putamen_basal_ganglia	0.980258	SNORC	intron_2_233733811_233734995	ENSG00000182600.10	-0.425676
intron_2_241149708_241153476	0.672634	Brain_Putamen_basal_ganglia	0.980258	PPP1R7	intron_2_242089123_242092891	ENSG00000115685.15	0.422535
intron_2_70031931_70032133	0.671682	Brain_Putamen_basal_ganglia	0.980258	PCBP1-AS1	intron_2_70259063_70259265	ENSG00000179818.17	-0.423841
intron_2_70032255_70051203	0.671682	Brain_Putamen_basal_ganglia	0.980258	PCBP1-AS1	intron_2_70259387_70278335	ENSG00000179818.17	-0.423841
intron_3_143053794_143056312	0.671515	Brain_Putamen_basal_ganglia	0.980258	U2SURP	intron_3_142772636_142775154	ENSG00000163714.18	0.42407
intron_3_25732483_25733872	0.671909	Brain_Putamen_basal_ganglia	0.980258	NGLY1	intron_3_25773974_25775363	ENSG00000151092.18	0.423529
intron_3_49002596_49004098	0.670837	Brain_Putamen_basal_ganglia	0.980258	P4HTM	intron_3_49040029_49041531	ENSG00000178467.18	-0.425
intron_3_51380207_51381050	0.670344	Brain_Putamen_basal_ganglia	0.980258	DOCK3	intron_3_51417638_51418481	ENSG00000088538.13	-0.425676
intron_3_51971892_51973965	0.671648	Brain_Putamen_basal_ganglia	0.980258	ABHD14B	intron_3_52005908_52007981	ENSG00000114779.20	0.423888
intron_3_58423494_58424752	0.671629	Brain_Putamen_basal_ganglia	0.980258	PXK	intron_3_58409221_58410479	ENSG00000168297.16	-0.423913
intron_4_17845901_17909094	0.66897	Brain_Putamen_basal_ganglia	0.980258	LCORL	intron_4_17847524_17910717	ENSG00000178177.17	-0.427562
intron_4_36012831_36045979	0.669697	Brain_Putamen_basal_ganglia	0.980258	ARAP2	intron_4_36014453_36047601	ENSG00000047365.13	-0.426564
intron_5_177547228_177553168	0.670497	Brain_Putamen_basal_ganglia	0.980258	FAM193B	intron_5_176974229_176980169	ENSG00000146067.17	-0.425466
intron_5_64804386_64807599	0.669492	Brain_Putamen_basal_ganglia	0.980258	CWC27	intron_5_64100213_64103426	ENSG00000153015.17	-0.426845
intron_5_6605408_6606820	0.671583	Brain_Putamen_basal_ganglia	0.980258	NSUN2	intron_5_6605521_6606933	ENSG00000037474.15	-0.423976
intron_5_84180521_84254084	0.67058	Brain_Putamen_basal_ganglia	0.980258	EDIL3	intron_5_83476339_83549902	ENSG00000164176.13	-0.425352
intron_6_18161454_18162835	0.672634	Brain_Putamen_basal_ganglia	0.980258	KDM1B	intron_6_18161685_18163066	ENSG00000165097.16	0.422535
intron_6_2768882_2770120	0.669556	Brain_Putamen_basal_ganglia	0.980258	WRNIP1	intron_6_2769116_2770354	ENSG00000124535.16	0.426757
intron_6_2768882_2770195	0.669556	Brain_Putamen_basal_ganglia	0.980258	WRNIP1	intron_6_2769116_2770429	ENSG00000124535.16	-0.426757
intron_6_34883080_34887787	0.669486	Brain_Putamen_basal_ganglia	0.980258	TAF11	intron_6_34850857_34855564	ENSG00000064995.19	0.426854
intron_7_1575888_1583162	0.672674	Brain_Putamen_basal_ganglia	0.980258	PSMG3-AS1	intron_7_1615524_1622798	ENSG00000230487.9	0.422481
intron_7_1575888_1584384	0.672674	Brain_Putamen_basal_ganglia	0.980258	PSMG3-AS1	intron_7_1615524_1624020	ENSG00000230487.9	-0.422481
intron_7_1583269_1584384	0.672674	Brain_Putamen_basal_ganglia	0.980258	PSMG3-AS1	intron_7_1622905_1624020	ENSG00000230487.9	0.422481
intron_7_26357127_26360975	0.671587	Brain_Putamen_basal_ganglia	0.980258	SNX10	intron_7_26396747_26400595	ENSG00000086300.17	-0.423971
intron_7_66554837_66573385	0.67123	Brain_Putamen_basal_ganglia	0.980258	ENSG00000291136	intron_7_66019824_66038372	ENSG00000291136.1	-0.42446
intron_7_853618_854920	0.668838	Brain_Putamen_basal_ganglia	0.980258	SUN1	intron_7_893255_894557	ENSG00000164828.18	-0.427743
intron_7_92448877_92450701	0.670128	Brain_Putamen_basal_ganglia	0.980258	GATAD1	intron_7_92078191_92080015	ENSG00000157259.8	-0.425972
intron_7_95810506_95813196	0.670837	Brain_Putamen_basal_ganglia	0.980258	DYNC1I1	intron_7_95439818_95442508	ENSG00000158560.14	-0.425
intron_7_97732195_97732604	0.669765	Brain_Putamen_basal_ganglia	0.980258	TAC1	intron_7_97361507_97361916	ENSG00000006128.12	-0.426471
intron_8_143581328_143586729	0.669878	Brain_Putamen_basal_ganglia	0.980258	EEF1D	intron_8_144663498_144668899	ENSG00000104529.19	-0.426316
intron_8_33453510_33455770	0.67123	Brain_Putamen_basal_ganglia	0.980258	FUT10	intron_8_33311028_33313288	ENSG00000172728.16	-0.42446
intron_9_136792030_136792251	0.670169	Brain_Putamen_basal_ganglia	0.980258	ENSG00000272896	intron_9_139686482_139686703	ENSG00000272896.1	0.425915
intron_9_136792030_136792251	0.670169	Brain_Putamen_basal_ganglia	0.980258	TMEM141	intron_9_139686482_139686703	ENSG00000244187.8	0.425915
intron_9_83978452_83980503	0.672267	Brain_Putamen_basal_ganglia	0.980258	HNRNPK	intron_9_86593367_86595418	ENSG00000165119.22	-0.423039
intron_10_122489626_122506691	0.683209	Brain_Spinal_cord_cervical_c-1	0.980258	HTRA1	intron_10_124249142_124266207	ENSG00000166033.13	-0.408088
intron_7_67306083_67308935	0.646906	Minor_Salivary_Gland	0.980261	STAG3L4	intron_7_66771070_66773922	ENSG00000291153.1	-0.458065
intron_12_104457529_104601906	0.64646	smultixcan	0.980263	CHST11	intron_12_104851307_104995684	ENSG00000171310.11	-0.238516
intron_15_66984234_66986368	0.646466	smultixcan	0.980263	ENSG00000259347	intron_15_67276572_67278706	ENSG00000259347.9	-0.62956
intron_16_77725584_77741582	0.646479	smultixcan	0.980263	NUDT7	intron_16_77759481_77775479	ENSG00000140876.11	-0.543266
intron_17_8413269_8444260	0.646487	smultixcan	0.980263	NDEL1	intron_17_8316587_8347578	ENSG00000166579.16	0.705492
intron_1_11650834_11654319	0.646505	smultixcan	0.980263	FBXO2	intron_1_11710891_11714376	ENSG00000116661.11	0.526759
intron_2_191010004_191010367	0.646519	smultixcan	0.980263	STAT1	intron_2_191874730_191875093	ENSG00000115415.21	0.458604
intron_6_43778918_43780732	0.646496	smultixcan	0.980263	VEGFA	intron_6_43746655_43748469	ENSG00000112715.26	0.450698
intron_7_22964531_22976210	0.646502	smultixcan	0.980263	HYCC1	intron_7_23004150_23015829	ENSG00000122591.13	0.840082
intron_12_76450988_76459859	0.647074	Vagina	0.980265	OSBPL8	intron_12_76844768_76853639	ENSG00000091039.17	0.457831
intron_13_113236890_113239433	0.56211	Colon_Transverse	0.980269	CUL4A	intron_13_113891204_113893747	ENSG00000139842.15	0.57971
intron_10_12100262_12101042	0.571368	Cells_Cultured_fibroblasts	0.98027	DHTKD1	intron_10_12142261_12143041	ENSG00000181192.12	-0.566038
intron_10_121924329_121927844	0.571795	Cells_Cultured_fibroblasts	0.98027	ATE1	intron_10_123683844_123687359	ENSG00000107669.19	-0.56541
intron_10_121924329_121928347	0.571795	Cells_Cultured_fibroblasts	0.98027	ATE1	intron_10_123683844_123687862	ENSG00000107669.19	0.56541
intron_10_125039155_125160319	0.570329	Cells_Cultured_fibroblasts	0.98027	CTBP2	intron_10_126727724_126848888	ENSG00000175029.17	-0.567568
intron_10_125785260_125794880	0.569528	Cells_Cultured_fibroblasts	0.98027	UROS	intron_10_127473829_127483449	ENSG00000188690.15	0.568747
intron_10_132190835_132192658	0.568733	Cells_Cultured_fibroblasts	0.98027	DPYSL4	intron_10_134004339_134006162	ENSG00000151640.13	0.569919
intron_10_43387936_43394630	0.571829	Cells_Cultured_fibroblasts	0.98027	HNRNPF	intron_10_43883384_43890078	ENSG00000169813.17	0.56536
intron_10_97446353_97450357	0.570941	Cells_Cultured_fibroblasts	0.98027	ZDHHC16	intron_10_99206110_99210114	ENSG00000171307.19	0.566667
intron_10_97450536_97451671	0.570941	Cells_Cultured_fibroblasts	0.98027	ZDHHC16	intron_10_99210293_99211428	ENSG00000171307.19	0.566667
intron_11_33758601_33768851	0.569055	Cells_Cultured_fibroblasts	0.98027	FBXO3	intron_11_33780147_33790397	ENSG00000110429.14	0.569444
intron_11_6511429_6519600	0.571627	Cells_Cultured_fibroblasts	0.98027	DNHD1	intron_11_6532659_6540830	ENSG00000179532.13	0.565657
intron_11_6602215_6603404	0.572375	Cells_Cultured_fibroblasts	0.98027	RRP8	intron_11_6623445_6624634	ENSG00000132275.11	0.564557
intron_11_71444215_71444855	0.57256	Cells_Cultured_fibroblasts	0.98027	DHCR7	intron_11_71155261_71155901	ENSG00000172893.18	0.564286
intron_11_74042218_74048205	0.570365	Cells_Cultured_fibroblasts	0.98027	C2CD3	intron_11_73753263_73759250	ENSG00000168014.18	0.567515
intron_12_109458081_109460636	0.571368	Cells_Cultured_fibroblasts	0.98027	KCTD10	intron_12_109895886_109898441	ENSG00000110906.13	-0.566038
intron_12_88064115_88068522	0.571479	Cells_Cultured_fibroblasts	0.98027	CEP290	intron_12_88457892_88462299	ENSG00000198707.17	-0.565875
intron_14_24269163_24269491	0.571052	Cells_Cultured_fibroblasts	0.98027	RABGGTA	intron_14_24738369_24738697	ENSG00000100949.15	0.566502
intron_14_24269401_24269491	0.571052	Cells_Cultured_fibroblasts	0.98027	RABGGTA	intron_14_24738607_24738697	ENSG00000100949.15	-0.566502
intron_14_32077435_32090502	0.569687	Cells_Cultured_fibroblasts	0.98027	ARHGAP5	intron_14_32546641_32559708	ENSG00000100852.14	-0.568513
intron_15_25411971_25415710	0.572604	Cells_Cultured_fibroblasts	0.98027	UBE3A	intron_15_25657118_25660857	ENSG00000114062.22	0.56422
intron_15_44380976_44413336	0.568935	Cells_Cultured_fibroblasts	0.98027	GOLM2	intron_15_44673174_44705534	ENSG00000166734.20	-0.56962
intron_15_52019376_52045830	0.569402	Cells_Cultured_fibroblasts	0.98027	MAPK6	intron_15_52311573_52338027	ENSG00000069956.14	0.568932
intron_15_78155275_78157548	0.572131	Cells_Cultured_fibroblasts	0.98027	IDH3A	intron_15_78447617_78449890	ENSG00000166411.14	0.564916
intron_15_82138842_82151451	0.572341	Cells_Cultured_fibroblasts	0.98027	EFL1	intron_15_82431183_82443792	ENSG00000140598.16	-0.564607
intron_15_90966653_90969524	0.57233	Cells_Cultured_fibroblasts	0.98027	PRC1	intron_15_91509883_91512754	ENSG00000198901.14	-0.564623
intron_16_16009901_16014491	0.568626	Cells_Cultured_fibroblasts	0.98027	ABCC1	intron_16_16103758_16108348	ENSG00000103222.20	0.570076
intron_16_28585720_28589100	0.568923	Cells_Cultured_fibroblasts	0.98027	SGF29	intron_16_28597041_28600421	ENSG00000176476.9	0.569639
intron_16_5091895_5093484	0.570173	Cells_Cultured_fibroblasts	0.98027	EEF2KMT	intron_16_5141896_5143485	ENSG00000118894.15	0.567797
intron_16_57772288_57785464	0.571493	Cells_Cultured_fibroblasts	0.98027	KIFC3	intron_16_57806200_57819376	ENSG00000140859.16	0.565854
intron_16_69329179_69329997	0.569347	Cells_Cultured_fibroblasts	0.98027	PDF	intron_16_69363082_69363900	ENSG00000258429.2	0.569014
intron_16_81704085_81705499	0.57235	Cells_Cultured_fibroblasts	0.98027	CMIP	intron_16_81737690_81739104	ENSG00000153815.18	0.564593
intron_16_879737_893007	0.570102	Cells_Cultured_fibroblasts	0.98027	LMF1	intron_16_929737_943007	ENSG00000103227.19	0.567901
intron_16_88657247_88657436	0.569148	Cells_Cultured_fibroblasts	0.98027	MVD	intron_16_88723655_88723844	ENSG00000167508.12	0.569307
intron_16_89291183_89305206	0.570836	Cells_Cultured_fibroblasts	0.98027	ANKRD11	intron_16_89357591_89371614	ENSG00000167522.17	0.56682
intron_17_28717291_28718122	0.570483	Cells_Cultured_fibroblasts	0.98027	RAB34	intron_17_27044309_27045140	ENSG00000109113.20	-0.567341
intron_17_50080375_50081097	0.571193	Cells_Cultured_fibroblasts	0.98027	ITGA3	intron_17_48157739_48158461	ENSG00000005884.18	0.566295
intron_17_59930174_59930358	0.572093	Cells_Cultured_fibroblasts	0.98027	RPS6KB1	intron_17_58007535_58007719	ENSG00000108443.14	-0.564972
intron_17_6600458_6606873	0.568751	Cells_Cultured_fibroblasts	0.98027	KIAA0753	intron_17_6503778_6510193	ENSG00000198920.11	0.569892
intron_17_73233325_73235476	0.571817	Cells_Cultured_fibroblasts	0.98027	C17orf80	intron_17_71229464_71231615	ENSG00000141219.16	0.565378
intron_17_7626614_7626753	0.570459	Cells_Cultured_fibroblasts	0.98027	SAT2	intron_17_7529932_7530071	ENSG00000141504.12	0.567376
intron_17_7626793_7627143	0.570459	Cells_Cultured_fibroblasts	0.98027	SAT2	intron_17_7530111_7530461	ENSG00000141504.12	-0.567376
intron_17_7627226_7627363	0.570459	Cells_Cultured_fibroblasts	0.98027	SAT2	intron_17_7530544_7530681	ENSG00000141504.12	-0.567376
intron_17_7627414_7627557	0.570459	Cells_Cultured_fibroblasts	0.98027	SAT2	intron_17_7530732_7530875	ENSG00000141504.12	-0.567376
intron_17_7627414_7627570	0.570459	Cells_Cultured_fibroblasts	0.98027	SAT2	intron_17_7530732_7530888	ENSG00000141504.12	0.567376
intron_17_80625793_80643728	0.570329	Cells_Cultured_fibroblasts	0.98027	RPTOR	intron_17_78599593_78617528	ENSG00000141564.16	0.567568
intron_17_81637406_81642307	0.571771	Cells_Cultured_fibroblasts	0.98027	TSPAN10	intron_17_79604432_79609333	ENSG00000182612.11	0.565445
intron_18_54271485_54273926	0.570941	Cells_Cultured_fibroblasts	0.98027	POLI	intron_18_51797855_51800296	ENSG00000101751.11	-0.566667
intron_18_74496431_74499882	0.571588	Cells_Cultured_fibroblasts	0.98027	CNDP2	intron_18_72163666_72167117	ENSG00000133313.15	-0.565714
intron_18_74496431_74499937	0.571588	Cells_Cultured_fibroblasts	0.98027	CNDP2	intron_18_72163666_72167172	ENSG00000133313.15	0.565714
intron_18_74497595_74499937	0.571588	Cells_Cultured_fibroblasts	0.98027	CNDP2	intron_18_72164830_72167172	ENSG00000133313.15	0.565714
intron_19_40590422_40590733	0.569984	Cells_Cultured_fibroblasts	0.98027	SHKBP1	intron_19_41096328_41096639	ENSG00000160410.15	0.568075
intron_19_52300484_52314153	0.572162	Cells_Cultured_fibroblasts	0.98027	ZNF480	intron_19_52803737_52817406	ENSG00000198464.14	0.56487
intron_19_52406643_52408226	0.569139	Cells_Cultured_fibroblasts	0.98027	ZNF528	intron_19_52909896_52911479	ENSG00000167555.14	0.569321
intron_19_52845296_52849087	0.5713	Cells_Cultured_fibroblasts	0.98027	ZNF468	intron_19_53348549_53352340	ENSG00000204604.13	0.566138
intron_19_57999896_58000683	0.572027	Cells_Cultured_fibroblasts	0.98027	ZNF606	intron_19_58511264_58512051	ENSG00000166704.13	-0.565068
intron_19_9531067_9532845	0.572512	Cells_Cultured_fibroblasts	0.98027	ZNF426	intron_19_9641743_9643521	ENSG00000130818.12	-0.564356
intron_19_9533966_9535188	0.572512	Cells_Cultured_fibroblasts	0.98027	ZNF426	intron_19_9644642_9645864	ENSG00000130818.12	0.564356
intron_19_9533966_9536208	0.572512	Cells_Cultured_fibroblasts	0.98027	ZNF426	intron_19_9644642_9646884	ENSG00000130818.12	-0.564356
intron_1_113100488_113107594	0.571658	Cells_Cultured_fibroblasts	0.98027	LRIG2	intron_1_113643110_113650216	ENSG00000198799.12	0.565611
intron_1_1388065_1390230	0.568533	Cells_Cultured_fibroblasts	0.98027	CCNL2	intron_1_1323445_1325610	ENSG00000221978.13	0.570213
intron_1_223814353_223845654	0.569148	Cells_Cultured_fibroblasts	0.98027	TP53BP2	intron_1_224002055_224033356	ENSG00000143514.18	0.569307
intron_1_43858308_43894383	0.572274	Cells_Cultured_fibroblasts	0.98027	ST3GAL3	intron_1_44323980_44360055	ENSG00000126091.21	0.564706
intron_1_46031585_46032178	0.571926	Cells_Cultured_fibroblasts	0.98027	MAST2	intron_1_46497257_46497850	ENSG00000086015.23	-0.565217
intron_20_25300884_25303550	0.568862	Cells_Cultured_fibroblasts	0.98027	ABHD12	intron_20_25281520_25284186	ENSG00000100997.20	-0.569728
intron_20_50610906_50611181	0.569526	Cells_Cultured_fibroblasts	0.98027	RIPOR3	intron_20_49227443_49227718	ENSG00000042062.13	-0.56875
intron_20_5580131_5584281	0.5692	Cells_Cultured_fibroblasts	0.98027	GPCPD1	intron_20_5560777_5564927	ENSG00000125772.14	0.569231
intron_21_29008621_29009595	0.571274	Cells_Cultured_fibroblasts	0.98027	RWDD2B	intron_21_30380942_30381916	ENSG00000156253.7	-0.566176
intron_21_29008621_29009627	0.571274	Cells_Cultured_fibroblasts	0.98027	RWDD2B	intron_21_30380942_30381948	ENSG00000156253.7	-0.566176
intron_21_29008621_29019211	0.571274	Cells_Cultured_fibroblasts	0.98027	RWDD2B	intron_21_30380942_30391532	ENSG00000156253.7	0.566176
intron_21_29009692_29019211	0.571274	Cells_Cultured_fibroblasts	0.98027	RWDD2B	intron_21_30382013_30391532	ENSG00000156253.7	-0.566176
intron_22_23640423_23659865	0.571926	Cells_Cultured_fibroblasts	0.98027	GUSBP11	intron_22_23982610_24002052	ENSG00000228315.12	0.565217
intron_22_28695873_28699838	0.5713	Cells_Cultured_fibroblasts	0.98027	CHEK2	intron_22_29091861_29095826	ENSG00000183765.23	0.566138
intron_22_29971062_29978442	0.572424	Cells_Cultured_fibroblasts	0.98027	MTMR3	intron_22_30367051_30374431	ENSG00000100330.16	-0.564485
intron_22_36767365_36767783	0.56938	Cells_Cultured_fibroblasts	0.98027	IFT27	intron_22_37163409_37163827	ENSG00000100360.15	-0.568965
intron_22_38143288_38145438	0.571274	Cells_Cultured_fibroblasts	0.98027	PLA2G6	intron_22_38539295_38541445	ENSG00000184381.20	-0.566176
intron_22_38294534_38295387	0.570566	Cells_Cultured_fibroblasts	0.98027	CSNK1E	intron_22_38690540_38691393	ENSG00000213923.13	0.567218
intron_2_191010004_191013525	0.571439	Cells_Cultured_fibroblasts	0.98027	STAT1	intron_2_191874730_191878251	ENSG00000115415.21	-0.565934
intron_2_37317179_37324681	0.571694	Cells_Cultured_fibroblasts	0.98027	PRKD3	intron_2_37544322_37551824	ENSG00000115825.11	-0.565558
intron_2_61533903_61534558	0.569473	Cells_Cultured_fibroblasts	0.98027	XPO1	intron_2_61761038_61761693	ENSG00000082898.19	-0.568827
intron_2_61533903_61537562	0.569473	Cells_Cultured_fibroblasts	0.98027	XPO1	intron_2_61761038_61764697	ENSG00000082898.19	0.568827
intron_2_61534678_61537562	0.569473	Cells_Cultured_fibroblasts	0.98027	XPO1	intron_2_61761813_61764697	ENSG00000082898.19	-0.568827
intron_2_63174832_63259307	0.569012	Cells_Cultured_fibroblasts	0.98027	WDPCP	intron_2_63401967_63486442	ENSG00000143951.16	-0.569507
intron_2_74673828_74674498	0.569749	Cells_Cultured_fibroblasts	0.98027	SEMA4F	intron_2_74900955_74901625	ENSG00000135622.13	-0.568421
intron_2_75673520_75687827	0.569902	Cells_Cultured_fibroblasts	0.98027	GCFC2	intron_2_75900646_75914953	ENSG00000005436.14	0.568195
intron_4_112429253_112430448	0.56995	Cells_Cultured_fibroblasts	0.98027	ALPK1	intron_4_113350409_113351604	ENSG00000073331.18	-0.568126
intron_4_155368812_155373136	0.57247	Cells_Cultured_fibroblasts	0.98027	MAP9	intron_4_156289964_156294288	ENSG00000164114.19	0.564417
intron_4_155375021_155375776	0.57247	Cells_Cultured_fibroblasts	0.98027	MAP9	intron_4_156296173_156296928	ENSG00000164114.19	-0.564417
intron_4_168472809_168480391	0.571099	Cells_Cultured_fibroblasts	0.98027	DDX60L	intron_4_169393960_169401542	ENSG00000181381.15	-0.566434
intron_4_56453761_56459372	0.571999	Cells_Cultured_fibroblasts	0.98027	PAICS	intron_4_57319927_57325538	ENSG00000128050.9	-0.565111
intron_5_36976402_36984676	0.570805	Cells_Cultured_fibroblasts	0.98027	NIPBL	intron_5_36976504_36984778	ENSG00000164190.19	-0.566866
intron_5_43479987_43483822	0.570356	Cells_Cultured_fibroblasts	0.98027	TMEM267	intron_5_43480089_43483924	ENSG00000151881.15	0.567527
intron_5_6652008_6656078	0.569801	Cells_Cultured_fibroblasts	0.98027	SRD5A1	intron_5_6652121_6656191	ENSG00000145545.12	-0.568345
intron_5_79312498_79314257	0.570804	Cells_Cultured_fibroblasts	0.98027	JMY	intron_5_78608321_78610080	ENSG00000152409.9	0.566868
intron_6_124941524_124947931	0.57008	Cells_Cultured_fibroblasts	0.98027	RNF217-AS1	intron_6_125262670_125269077	ENSG00000236548.3	0.567934
intron_6_170348323_170358226	0.570378	Cells_Cultured_fibroblasts	0.98027	FAM120B	intron_6_170657411_170667314	ENSG00000112584.14	-0.567495
intron_7_100049841_100051478	0.571537	Cells_Cultured_fibroblasts	0.98027	ZSCAN21	intron_7_99647464_99649101	ENSG00000166529.16	-0.565789
intron_7_154983332_154991006	0.569055	Cells_Cultured_fibroblasts	0.98027	PAXIP1	intron_7_154775042_154782716	ENSG00000157212.19	-0.569444
intron_7_66430017_66450071	0.572394	Cells_Cultured_fibroblasts	0.98027	LINC00174	intron_7_65895004_65915058	ENSG00000179406.10	-0.56453
intron_8_119570841_119572176	0.570366	Cells_Cultured_fibroblasts	0.98027	ENPP2	intron_8_120583081_120584416	ENSG00000136960.13	-0.567513
intron_8_143567465_143567611	0.569526	Cells_Cultured_fibroblasts	0.98027	MROH6	intron_8_144649635_144649781	ENSG00000204839.9	-0.56875
intron_8_23298947_23302027	0.571241	Cells_Cultured_fibroblasts	0.98027	LOXL2	intron_8_23156460_23159540	ENSG00000134013.16	-0.566225
intron_9_120844899_120844993	0.572604	Cells_Cultured_fibroblasts	0.98027	CUTALP	intron_9_123607177_123607271	ENSG00000226752.10	0.56422
intron_9_120847353_120851238	0.572604	Cells_Cultured_fibroblasts	0.98027	CUTALP	intron_9_123609631_123613516	ENSG00000226752.10	-0.56422
intron_9_127714189_127714379	0.572252	Cells_Cultured_fibroblasts	0.98027	PTRH1	intron_9_130476468_130476658	ENSG00000187024.15	-0.564738
intron_9_127714424_127714975	0.572252	Cells_Cultured_fibroblasts	0.98027	PTRH1	intron_9_130476703_130477254	ENSG00000187024.15	0.564738
intron_9_127714702_127714975	0.572252	Cells_Cultured_fibroblasts	0.98027	PTRH1	intron_9_130476981_130477254	ENSG00000187024.15	0.564738
intron_9_99221137_99221547	0.572565	Cells_Cultured_fibroblasts	0.98027	ALG2	intron_9_101983419_101983829	ENSG00000119523.10	0.564278
intron_10_69994854_70007457	0.693757	Brain_Cerebellum	0.98027	LINC02636	intron_10_71754610_71767213	ENSG00000224222.2	0.393762
intron_16_117375_119126	0.693712	Brain_Cerebellum	0.98027	NPRL3	intron_16_167374_169125	ENSG00000103148.17	0.393822
intron_16_3132103_3132850	0.693854	Brain_Cerebellum	0.98027	ZNF213-AS1	intron_16_3182104_3182851	ENSG00000263072.10	0.393631
intron_16_3132103_3134630	0.693854	Brain_Cerebellum	0.98027	ZNF213-AS1	intron_16_3182104_3184631	ENSG00000263072.10	0.393631
intron_19_50210770_50217615	0.693887	Brain_Cerebellum	0.98027	MYH14	intron_19_50714027_50720872	ENSG00000105357.20	-0.393586
intron_2_47463154_47466658	0.693924	Brain_Cerebellum	0.98027	MSH2	intron_2_47690293_47693797	ENSG00000095002.15	-0.393535
intron_3_113409322_113416525	0.693802	Brain_Cerebellum	0.98027	CFAP44	intron_3_113128169_113135372	ENSG00000206530.11	0.393701
intron_9_92505690_92509899	0.693906	Brain_Cerebellum	0.98027	ECM2	intron_9_95267972_95272181	ENSG00000106823.13	0.39356
intron_4_15628033_15630666	0.627641	Uterus	0.980272	FBXL5	intron_4_15629656_15632289	ENSG00000118564.15	0.48505
intron_10_104214426_104225461	0.625136	Breast_Mammary_Tissue	0.980274	CFAP43	intron_10_105974184_105985219	ENSG00000197748.13	-0.488584
intron_10_45784693_45784821	0.626183	Breast_Mammary_Tissue	0.980274	WASHC2C	intron_10_46280141_46280269	ENSG00000172661.20	-0.487106
intron_11_10478730_10482063	0.625904	Breast_Mammary_Tissue	0.980274	AMPD3	intron_11_10500277_10503610	ENSG00000133805.16	0.4875
intron_11_125570190_125572458	0.624118	Breast_Mammary_Tissue	0.980274	EI24	intron_11_125440086_125442354	ENSG00000149547.15	0.490023
intron_12_10378705_10379447	0.625392	Breast_Mammary_Tissue	0.980274	KLRC4-KLRK1	intron_12_10531304_10532046	ENSG00000255819.7	0.488223
intron_12_10378705_10379447	0.625392	Breast_Mammary_Tissue	0.980274	KLRK1	intron_12_10531304_10532046	ENSG00000213809.9	0.488223
intron_12_105152451_105156726	0.626832	Breast_Mammary_Tissue	0.980274	WASHC4	intron_12_105546229_105550504	ENSG00000136051.15	0.48619
intron_12_113320686_113320850	0.625286	Breast_Mammary_Tissue	0.980274	SLC8B1	intron_12_113758491_113758655	ENSG00000089060.12	0.488372
intron_12_132084399_132103997	0.625949	Breast_Mammary_Tissue	0.980274	ENSG00000291171	intron_12_132568944_132588542	ENSG00000291171.1	-0.487437
intron_12_14947949_14948800	0.625619	Breast_Mammary_Tissue	0.980274	ARHGDIB	intron_12_15100883_15101734	ENSG00000111348.9	-0.487902
intron_12_22062434_22065121	0.625595	Breast_Mammary_Tissue	0.980274	CMAS	intron_12_22215368_22218055	ENSG00000111726.13	-0.487936
intron_13_19677823_19730239	0.625232	Breast_Mammary_Tissue	0.980274	PSPC1	intron_13_20251963_20304379	ENSG00000121390.19	0.488449
intron_13_32278548_32289633	0.626249	Breast_Mammary_Tissue	0.980274	FRY	intron_13_32852685_32863770	ENSG00000073910.23	0.487013
intron_14_94079747_94081119	0.624716	Breast_Mammary_Tissue	0.980274	DDX24	intron_14_94546093_94547465	ENSG00000089737.18	0.489177
intron_15_24967152_24967932	0.626622	Breast_Mammary_Tissue	0.980274	SNRPN	intron_15_25212299_25213079	ENSG00000128739.23	0.486486
intron_15_45502966_45511138	0.626928	Breast_Mammary_Tissue	0.980274	SLC30A4	intron_15_45795164_45803336	ENSG00000104154.7	-0.486056
intron_15_55450367_55466930	0.624843	Breast_Mammary_Tissue	0.980274	DNAAF4-CCPG1	intron_15_55742565_55759128	ENSG00000261771.5	-0.488998
intron_15_55450367_55466930	0.624843	Breast_Mammary_Tissue	0.980274	DNAAF4	intron_15_55742565_55759128	ENSG00000256061.7	-0.488998
intron_16_1397295_1399374	0.624489	Breast_Mammary_Tissue	0.980274	UNKL	intron_16_1447296_1449375	ENSG00000059145.19	-0.489499
intron_16_2772102_2775451	0.624278	Breast_Mammary_Tissue	0.980274	ELOB	intron_16_2822103_2825452	ENSG00000103363.16	0.489796
intron_16_4683932_4686259	0.625646	Breast_Mammary_Tissue	0.980274	MGRN1	intron_16_4733933_4736260	ENSG00000102858.13	0.487864
intron_16_4683932_4688796	0.625646	Breast_Mammary_Tissue	0.980274	MGRN1	intron_16_4733933_4738797	ENSG00000102858.13	-0.487864
intron_17_39440518_39440623	0.626209	Breast_Mammary_Tissue	0.980274	MED1	intron_17_37596771_37596876	ENSG00000125686.12	-0.487069
intron_17_39661085_39662804	0.625397	Breast_Mammary_Tissue	0.980274	STARD3	intron_17_37817338_37819057	ENSG00000131748.16	0.488215
intron_17_5426299_5428071	0.62492	Breast_Mammary_Tissue	0.980274	RPAIN	intron_17_5329619_5331391	ENSG00000129197.15	-0.488889
intron_17_80389917_80390012	0.625929	Breast_Mammary_Tissue	0.980274	RNF213	intron_17_78363717_78363812	ENSG00000173821.20	-0.487465
intron_19_1123639_1123942	0.624281	Breast_Mammary_Tissue	0.980274	SBNO2	intron_19_1123638_1123941	ENSG00000064932.16	-0.489792
intron_19_1905439_1914979	0.625286	Breast_Mammary_Tissue	0.980274	SCAMP4	intron_19_1905438_1914978	ENSG00000227500.11	0.488372
intron_19_326598_327133	0.625161	Breast_Mammary_Tissue	0.980274	MIER2	intron_19_326598_327133	ENSG00000105556.12	0.48855
intron_19_36215155_36228748	0.627027	Breast_Mammary_Tissue	0.980274	ZNF146	intron_19_36706057_36719650	ENSG00000167635.12	-0.485915
intron_19_36215196_36218122	0.627027	Breast_Mammary_Tissue	0.980274	ZNF146	intron_19_36706098_36709024	ENSG00000167635.12	0.485915
intron_19_36643862_36656448	0.62406	Breast_Mammary_Tissue	0.980274	ZNF461	intron_19_37134764_37147350	ENSG00000197808.13	0.490105
intron_19_48334197_48342530	0.625773	Breast_Mammary_Tissue	0.980274	TMEM143	intron_19_48837454_48845787	ENSG00000161558.11	-0.487685
intron_19_52574162_52575895	0.624942	Breast_Mammary_Tissue	0.980274	ZNF701	intron_19_53077415_53079148	ENSG00000167562.14	-0.488859
intron_19_56613938_56621268	0.626321	Breast_Mammary_Tissue	0.980274	ZNF71	intron_19_57125306_57132636	ENSG00000197951.10	0.486911
intron_1_109669371_109669471	0.626911	Breast_Mammary_Tissue	0.980274	GSTM2	intron_1_110211993_110212093	ENSG00000213366.13	0.48608
intron_1_112396272_112412194	0.624694	Breast_Mammary_Tissue	0.980274	CTTNBP2NL	intron_1_112938894_112954816	ENSG00000143079.15	0.489209
intron_1_19101641_19104084	0.625346	Breast_Mammary_Tissue	0.980274	UBR4	intron_1_19428135_19430578	ENSG00000127481.15	-0.488287
intron_1_21848794_21848893	0.626016	Breast_Mammary_Tissue	0.980274	HSPG2	intron_1_22175287_22175386	ENSG00000142798.20	-0.487342
intron_1_25228235_25228998	0.626888	Breast_Mammary_Tissue	0.980274	SYF2	intron_1_25554726_25555489	ENSG00000117614.10	-0.486111
intron_1_25229123_25232104	0.626888	Breast_Mammary_Tissue	0.980274	SYF2	intron_1_25555614_25558595	ENSG00000117614.10	0.486111
intron_1_29149226_29154696	0.62611	Breast_Mammary_Tissue	0.980274	SRSF4	intron_1_29475738_29481208	ENSG00000116350.18	-0.487209
intron_1_35176471_35177319	0.624783	Breast_Mammary_Tissue	0.980274	SFPQ	intron_1_35642072_35642920	ENSG00000116560.12	-0.489083
intron_1_35176474_35177319	0.624783	Breast_Mammary_Tissue	0.980274	SFPQ	intron_1_35642075_35642920	ENSG00000116560.12	0.489083
intron_1_3625273_3625424	0.626789	Breast_Mammary_Tissue	0.980274	TPRG1L	intron_1_3541837_3541988	ENSG00000158109.15	0.486252
intron_1_58530729_58533953	0.626648	Breast_Mammary_Tissue	0.980274	OMA1	intron_1_58996401_58999625	ENSG00000162600.12	-0.486451
intron_1_6281286_6294864	0.626016	Breast_Mammary_Tissue	0.980274	ACOT7	intron_1_6341346_6354924	ENSG00000097021.21	-0.487342
intron_20_16369266_16370586	0.624806	Breast_Mammary_Tissue	0.980274	KIF16B	intron_20_16349911_16351231	ENSG00000089177.19	-0.489051
intron_20_2706264_2707947	0.62586	Breast_Mammary_Tissue	0.980274	EBF4	intron_20_2686910_2688593	ENSG00000088881.22	0.487562
intron_20_38562697_38565356	0.626054	Breast_Mammary_Tissue	0.980274	RALGAPB	intron_20_37191340_37193999	ENSG00000170471.15	-0.487288
intron_20_38562697_38565359	0.626054	Breast_Mammary_Tissue	0.980274	RALGAPB	intron_20_37191340_37194002	ENSG00000170471.15	0.487288
intron_20_45470532_45479942	0.626687	Breast_Mammary_Tissue	0.980274	WFDC2	intron_20_44099172_44108582	ENSG00000101443.18	0.486395
intron_21_39347292_39347379	0.626185	Breast_Mammary_Tissue	0.980274	HMGN1	intron_21_40719218_40719305	ENSG00000205581.11	0.487103
intron_21_43959859_43960632	0.626093	Breast_Mammary_Tissue	0.980274	AGPAT3	intron_21_45379740_45380513	ENSG00000160216.21	-0.487233
intron_22_19852486_19854443	0.625099	Breast_Mammary_Tissue	0.980274	RTL10	intron_22_19840009_19841966	ENSG00000215012.9	-0.488636
intron_22_19961289_19962233	0.626754	Breast_Mammary_Tissue	0.980274	COMT	intron_22_19948812_19949756	ENSG00000093010.15	-0.486301
intron_22_19961289_19962527	0.626754	Breast_Mammary_Tissue	0.980274	COMT	intron_22_19948812_19950050	ENSG00000093010.15	0.486301
intron_22_46245238_46247110	0.62422	Breast_Mammary_Tissue	0.980274	CDPF1	intron_22_46641135_46643007	ENSG00000205643.11	0.489879
intron_2_101466900_101474636	0.626538	Breast_Mammary_Tissue	0.980274	RFX8	intron_2_102083362_102091098	ENSG00000196460.14	0.486605
intron_2_20638652_20640973	0.625688	Breast_Mammary_Tissue	0.980274	HS1BP3	intron_2_20838412_20840733	ENSG00000118960.13	-0.487805
intron_2_218583086_218584612	0.626469	Breast_Mammary_Tissue	0.980274	CNOT9	intron_2_219447809_219449335	ENSG00000144580.14	0.486702
intron_2_218658876_218658980	0.625505	Breast_Mammary_Tissue	0.980274	ZNF142	intron_2_219523599_219523703	ENSG00000115568.16	0.488064
intron_2_218659800_218660307	0.625505	Breast_Mammary_Tissue	0.980274	BCS1L	intron_2_219524523_219525030	ENSG00000074582.15	-0.488064
intron_2_219001_224864	0.627027	Breast_Mammary_Tissue	0.980274	SH3YL1	intron_2_219001_224864	ENSG00000035115.22	0.485915
intron_2_219001_229966	0.627027	Breast_Mammary_Tissue	0.980274	SH3YL1	intron_2_219001_229966	ENSG00000035115.22	-0.485915
intron_2_227696081_227698736	0.624586	Breast_Mammary_Tissue	0.980274	SLC19A3	intron_2_228560797_228563452	ENSG00000135917.16	0.489362
intron_2_238183740_238184020	0.624391	Breast_Mammary_Tissue	0.980274	ILKAP	intron_2_239092381_239092661	ENSG00000132323.9	0.489637
intron_2_38876110_38880179	0.626888	Breast_Mammary_Tissue	0.980274	MORN2	intron_2_39103251_39107320	ENSG00000188010.16	-0.486111
intron_3_128978185_128987616	0.62637	Breast_Mammary_Tissue	0.980274	CFAP92	intron_3_128697028_128706459	ENSG00000114656.13	-0.486842
intron_3_158825301_158826015	0.624592	Breast_Mammary_Tissue	0.980274	MFSD1	intron_3_158543090_158543804	ENSG00000118855.21	0.489353
intron_3_197820430_197826878	0.624026	Breast_Mammary_Tissue	0.980274	LRCH3	intron_3_197547301_197553749	ENSG00000186001.14	-0.490153
intron_3_67655102_67669816	0.625428	Breast_Mammary_Tissue	0.980274	SUCLG2-DT	intron_3_67705526_67720240	ENSG00000241316.8	0.488172
intron_4_120816574_120818353	0.626249	Breast_Mammary_Tissue	0.980274	PRDM5	intron_4_121737729_121739508	ENSG00000138738.11	-0.487013
intron_4_151226240_151227760	0.624834	Breast_Mammary_Tissue	0.980274	SH3D19	intron_4_152147392_152148912	ENSG00000109686.19	0.489011
intron_4_153623083_153626147	0.62512	Breast_Mammary_Tissue	0.980274	TMEM131L	intron_4_154544235_154547299	ENSG00000121210.16	-0.488608
intron_4_173536970_173538063	0.62514	Breast_Mammary_Tissue	0.980274	HAND2-AS1	intron_4_174458121_174459214	ENSG00000237125.13	-0.488579
intron_4_2938792_2940302	0.624806	Breast_Mammary_Tissue	0.980274	NOP14-AS1	intron_4_2940519_2942029	ENSG00000249673.9	0.489051
intron_4_67472675_67474888	0.626622	Breast_Mammary_Tissue	0.980274	CENPC	intron_4_68338393_68340606	ENSG00000145241.11	0.486486
intron_5_157287108_157294783	0.625364	Breast_Mammary_Tissue	0.980274	CYFIP2	intron_5_156714117_156721792	ENSG00000055163.21	0.488263
intron_5_169594681_169596561	0.625688	Breast_Mammary_Tissue	0.980274	SPDL1	intron_5_169021685_169023565	ENSG00000040275.17	-0.487805
intron_5_87268990_87331348	0.62492	Breast_Mammary_Tissue	0.980274	RASA1	intron_5_86564807_86627165	ENSG00000145715.15	0.488889
intron_6_157148951_157150725	0.62637	Breast_Mammary_Tissue	0.980274	ARID1B	intron_6_157470085_157471859	ENSG00000049618.25	0.486842
intron_6_157148951_157167040	0.62637	Breast_Mammary_Tissue	0.980274	ARID1B	intron_6_157470085_157488174	ENSG00000049618.25	0.486842
intron_6_169638660_169658276	0.624283	Breast_Mammary_Tissue	0.980274	WDR27	intron_6_170038756_170058372	ENSG00000184465.16	0.48979
intron_6_18130780_18132133	0.625717	Breast_Mammary_Tissue	0.980274	TPMT	intron_6_18131011_18132364	ENSG00000137364.5	-0.487764
intron_7_151381981_151395776	0.625482	Breast_Mammary_Tissue	0.980274	WDR86	intron_7_151079067_151092862	ENSG00000187260.16	0.488095
intron_7_30498938_30500536	0.626549	Breast_Mammary_Tissue	0.980274	ENSG00000281039	intron_7_30538554_30540152	ENSG00000281039.1	-0.48659
intron_7_30498938_30500536	0.626549	Breast_Mammary_Tissue	0.980274	GGCT	intron_7_30538554_30540152	ENSG00000006625.18	-0.48659
intron_7_5823526_5831181	0.624837	Breast_Mammary_Tissue	0.980274	ENSG00000291099	intron_7_5863157_5870812	ENSG00000291099.1	0.489006
intron_7_5823526_5831181	0.624837	Breast_Mammary_Tissue	0.980274	ZNF815P	intron_7_5863157_5870812	ENSG00000235944.11	0.489006
intron_7_727315_729663	0.625688	Breast_Mammary_Tissue	0.980274	DNAAF5	intron_7_766952_769300	ENSG00000164818.16	-0.487805
intron_8_103415516_103420264	0.626131	Breast_Mammary_Tissue	0.980274	DCAF13	intron_8_104427744_104432492	ENSG00000164934.14	-0.487179
intron_8_143568261_143568552	0.627027	Breast_Mammary_Tissue	0.980274	MROH6	intron_8_144650431_144650722	ENSG00000204839.9	0.485915
intron_8_144774605_144778038	0.624806	Breast_Mammary_Tissue	0.980274	ZNF34	intron_8_145999990_146003423	ENSG00000196378.13	-0.489051
intron_8_144778525_144780228	0.624806	Breast_Mammary_Tissue	0.980274	ZNF34	intron_8_146003910_146005613	ENSG00000196378.13	-0.489051
intron_8_90021056_90036841	0.625482	Breast_Mammary_Tissue	0.980274	DECR1	intron_8_91033284_91049069	ENSG00000104325.7	0.488095
intron_9_104769021_104772822	0.625688	Breast_Mammary_Tissue	0.980274	NIPSNAP3B	intron_9_107531302_107535103	ENSG00000165028.12	-0.487805
intron_9_112143623_112149244	0.625009	Breast_Mammary_Tissue	0.980274	SUSD1	intron_9_114905903_114911524	ENSG00000106868.17	-0.488764
intron_9_128635259_128635658	0.626622	Breast_Mammary_Tissue	0.980274	DYNC2I2	intron_9_131397538_131397937	ENSG00000119333.12	-0.486486
intron_9_35539108_35546430	0.625197	Breast_Mammary_Tissue	0.980274	RUSC2	intron_9_35539105_35546427	ENSG00000198853.12	0.488499
intron_1_39761373_39762318	0.670956	Ovary	0.980275	PPIE	intron_1_40227045_40227990	ENSG00000084072.17	0.424837
intron_6_57919919_57924417	0.670955	Ovary	0.980275	ENSG00000283352	intron_6_58246197_58250695	ENSG00000283352.1	0.424837
intron_6_57919919_57924417	0.670955	Ovary	0.980275	GUSBP4	intron_6_58246197_58250695	ENSG00000239650.4	0.424837
intron_8_144996607_144999603	0.632555	Esophagus_Mucosa	0.980276	ZNF252P	intron_8_146221993_146224989	ENSG00000291080.1	-0.478134
intron_22_19961289_19962527	0.626754	Esophagus_Gastroesophageal_Junction	0.980276	COMT	intron_22_19948812_19950050	ENSG00000093010.15	0.486301
intron_12_118201463_118212914	0.693993	Brain_Cerebellum	0.980281	TAOK3	intron_12_118639268_118650719	ENSG00000135090.14	-0.393443
intron_17_64521527_64522702	0.693962	Brain_Cerebellum	0.980281	CEP95	intron_17_62517645_62518820	ENSG00000258890.8	-0.393484
intron_12_119998736_119999761	0.479774	Small_Intestine_Terminal_Ileum	0.980281	BICDL1	intron_12_120436540_120437565	ENSG00000135127.12	-0.706667
intron_12_119998736_120061710	0.479774	Small_Intestine_Terminal_Ileum	0.980281	BICDL1	intron_12_120436540_120499514	ENSG00000135127.12	0.706667
intron_15_50725323_50726321	0.479751	Small_Intestine_Terminal_Ileum	0.980281	SPPL2A	intron_15_51017520_51018518	ENSG00000138600.11	0.706702
intron_19_2832494_2833681	0.479774	Small_Intestine_Terminal_Ileum	0.980281	ZNF554	intron_19_2832492_2833679	ENSG00000172006.12	-0.706667
intron_3_36847346_36850154	0.656232	Colon_Sigmoid	0.980283	TRANK1	intron_3_36888837_36891645	ENSG00000168016.15	0.445122
intron_16_19707221_19710509	0.607566	Esophagus_Muscularis	0.980286	KNOP1	intron_16_19718543_19721831	ENSG00000103550.14	0.51355
intron_1_243308177_243316755	0.607553	Esophagus_Muscularis	0.980286	SDCCAG8	intron_1_243471479_243480057	ENSG00000054282.16	0.51357
intron_10_79921988_79922662	0.5697	Heart_Atrial_Appendage	0.980287	MBL1P	intron_10_81681744_81682418	ENSG00000242600.8	-0.568493
intron_12_121269581_121270898	0.5697	Heart_Atrial_Appendage	0.980287	CAMKK2	intron_12_121707384_121708701	ENSG00000110931.19	-0.568493
intron_14_32077435_32090502	0.569687	Heart_Atrial_Appendage	0.980287	ARHGAP5	intron_14_32546641_32559708	ENSG00000100852.14	-0.568513
intron_10_33197709_33207572	0.623906	Adipose_Visceral_Omentum	0.980288	NRP1	intron_10_33486637_33496500	ENSG00000099250.18	-0.490323
intron_11_2135529_2137192	0.582319	Brain_Caudate_basal_ganglia	0.980289	IGF2	intron_11_2156759_2158422	ENSG00000167244.22	0.55
intron_16_10818182_10818485	0.582319	Brain_Caudate_basal_ganglia	0.980289	TVP23A	intron_16_10912039_10912342	ENSG00000166676.17	0.55
intron_17_39083540_39087607	0.582319	Brain_Caudate_basal_ganglia	0.980289	PLXDC1	intron_17_37239793_37243860	ENSG00000161381.14	0.55
intron_19_35784317_35784953	0.581934	Brain_Caudate_basal_ganglia	0.980289	ARHGAP33	intron_19_36275219_36275855	ENSG00000004777.19	0.550562
intron_1_212804429_212804596	0.582187	Brain_Caudate_basal_ganglia	0.980289	TATDN3	intron_1_212977771_212977938	ENSG00000203705.11	0.550193
intron_1_212804651_212807736	0.582187	Brain_Caudate_basal_ganglia	0.980289	TATDN3	intron_1_212977993_212981078	ENSG00000203705.11	0.550193
intron_1_220763050_220783919	0.582319	Brain_Caudate_basal_ganglia	0.980289	MTARC2	intron_1_220936392_220957261	ENSG00000117791.16	0.55
intron_3_53186695_53187340	0.582319	Brain_Caudate_basal_ganglia	0.980289	PRKCD	intron_3_53220711_53221356	ENSG00000163932.16	-0.55
intron_4_127942158_127943752	0.581998	Brain_Caudate_basal_ganglia	0.980289	MFSD8	intron_4_128863313_128864907	ENSG00000164073.11	0.550469
intron_7_99391099_99391178	0.582155	Brain_Caudate_basal_ganglia	0.980289	ARPC1B	intron_7_98988722_98988801	ENSG00000130429.16	-0.550239
intron_7_99391099_99391178	0.582155	Brain_Caudate_basal_ganglia	0.980289	ENSG00000284292	intron_7_98988722_98988801	ENSG00000284292.1	-0.550239
intron_10_96907747_96944113	0.653954	Stomach	0.980291	LCOR	intron_10_98667504_98703870	ENSG00000196233.14	-0.448276
intron_4_75971458_75973317	0.653921	Stomach	0.980291	SDAD1	intron_4_76892611_76894470	ENSG00000198301.12	0.448322
intron_1_1400303_1400605	0.513456	Artery_Coronary	0.980294	MRPL20-AS1	intron_1_1335683_1335985	ENSG00000224870.9	-0.653465
intron_1_6533441_6541830	0.605192	Skin_Not_Sun_Exposed_Suprapubic	0.980295	NOL9	intron_1_6593501_6601890	ENSG00000162408.11	0.516949
intron_10_45652033_45663542	0.627228	Breast_Mammary_Tissue	0.980295	ZFAND4	intron_10_46147481_46158990	ENSG00000172671.20	-0.485632
intron_11_61486610_61486948	0.627571	Breast_Mammary_Tissue	0.980295	PPP1R32	intron_11_61254082_61254420	ENSG00000162148.11	0.485149
intron_11_61487061_61487146	0.627571	Breast_Mammary_Tissue	0.980295	PPP1R32	intron_11_61254533_61254618	ENSG00000162148.11	0.485149
intron_12_103778081_103780300	0.627516	Breast_Mammary_Tissue	0.980295	NT5DC3	intron_12_104171859_104174078	ENSG00000111696.12	-0.485226
intron_12_25955241_25956227	0.627338	Breast_Mammary_Tissue	0.980295	RASSF8-AS1	intron_12_26108174_26109160	ENSG00000246695.9	0.485478
intron_13_43874927_43879631	0.627468	Breast_Mammary_Tissue	0.980295	CCDC122	intron_13_44449063_44453767	ENSG00000151773.13	-0.485294
intron_19_15430089_15431012	0.627445	Breast_Mammary_Tissue	0.980295	WIZ	intron_19_15540900_15541823	ENSG00000011451.21	0.485326
intron_19_15430089_15436806	0.627445	Breast_Mammary_Tissue	0.980295	WIZ	intron_19_15540900_15547617	ENSG00000011451.21	-0.485326
intron_1_43606458_43606814	0.62717	Breast_Mammary_Tissue	0.980295	PTPRF	intron_1_44072129_44072485	ENSG00000142949.17	-0.485714
intron_1_47187427_47189866	0.627539	Breast_Mammary_Tissue	0.980295	PDZK1IP1	intron_1_47653099_47655538	ENSG00000162366.8	0.485194
intron_22_19806757_19812285	0.627392	Breast_Mammary_Tissue	0.980295	GNB1L	intron_22_19794280_19799808	ENSG00000185838.14	0.485401
intron_4_165224057_165228807	0.627267	Breast_Mammary_Tissue	0.980295	KLHL2	intron_4_166145209_166149959	ENSG00000109466.14	-0.485577
intron_5_179853437_179858731	0.627237	Breast_Mammary_Tissue	0.980295	MRNIP	intron_5_179280437_179285731	ENSG00000161010.16	0.485619
intron_6_42966447_42966525	0.627317	Breast_Mammary_Tissue	0.980295	PEX6	intron_6_42934185_42934263	ENSG00000124587.14	-0.485507
intron_7_43609641_43639449	0.62753	Breast_Mammary_Tissue	0.980295	COA1	intron_7_43649240_43679048	ENSG00000106603.20	0.485206
intron_8_38263406_38266141	0.627287	Breast_Mammary_Tissue	0.980295	PLPP5	intron_8_38120924_38123659	ENSG00000147535.17	-0.485549
intron_9_37489400_37492282	0.627529	Breast_Mammary_Tissue	0.980295	POLR1E	intron_9_37489397_37492279	ENSG00000137054.16	-0.485207
intron_9_37489400_37492657	0.627529	Breast_Mammary_Tissue	0.980295	POLR1E	intron_9_37489397_37492654	ENSG00000137054.16	0.485207
intron_13_26218606_26219457	0.630354	Pituitary	0.980296	RNF6	intron_13_26792743_26793594	ENSG00000127870.17	-0.481229
intron_14_75863862_75882685	0.632566	Brain_Hippocampus	0.980299	TTLL5	intron_14_76330205_76349028	ENSG00000119685.20	0.478119
intron_10_79942070_79942388	0.656873	Brain_Cortex	0.980299	SFTPD	intron_10_81701826_81702144	ENSG00000133661.17	0.444234
intron_3_171228221_171369620	0.656912	Brain_Cortex	0.980299	TNIK	intron_3_170946010_171087409	ENSG00000154310.17	-0.44418
intron_4_89835692_89838252	0.656904	Brain_Cortex	0.980299	SNCA	intron_4_90756843_90759403	ENSG00000145335.17	-0.444192
intron_11_61436960_61437625	0.643892	Whole_Blood	0.980301	SDHAF2	intron_11_61204432_61205097	ENSG00000167985.7	-0.462264
intron_17_82458517_82459992	0.646713	Adrenal_Gland	0.980302	NARF	intron_17_80416393_80417868	ENSG00000141562.19	-0.458333
intron_12_132796700_132798340	0.646906	Adrenal_Gland	0.980303	GOLGA3	intron_12_133373286_133374926	ENSG00000090615.16	-0.458065
intron_12_69795344_69800209	0.646906	Adrenal_Gland	0.980303	RAB3IP	intron_12_70189124_70193989	ENSG00000127328.22	-0.458065
intron_3_9920602_9920925	0.64686	Adrenal_Gland	0.980303	ENSG00000288550	intron_3_9962286_9962609	ENSG00000288550.3	0.458128
intron_3_9920602_9920925	0.64686	Adrenal_Gland	0.980303	IL17RC	intron_3_9962286_9962609	ENSG00000163702.21	0.458128
intron_4_87357416_87365933	0.646906	Adrenal_Gland	0.980303	HSD17B11	intron_4_88278568_88287085	ENSG00000198189.11	0.458065
intron_11_57332486_57332625	0.561914	Nerve_Tibial	0.980305	SSRP1	intron_11_57099960_57100099	ENSG00000149136.9	0.580001
intron_12_100267792_100282943	0.561756	Nerve_Tibial	0.980305	SCYL2	intron_12_100661570_100676721	ENSG00000136021.19	-0.580235
intron_12_43944342_44211290	0.562046	Nerve_Tibial	0.980305	TMEM117	intron_12_44338145_44605073	ENSG00000139173.10	-0.579805
intron_14_105469992_105470065	0.561951	Nerve_Tibial	0.980305	MTA1	intron_14_105936329_105936402	ENSG00000182979.18	-0.579946
intron_14_37477062_37499908	0.561661	Nerve_Tibial	0.980305	MIPOL1	intron_14_37946267_37969113	ENSG00000151338.21	0.580376
intron_14_50635384_50640750	0.56211	Nerve_Tibial	0.980305	SAV1	intron_14_51102102_51107468	ENSG00000151748.15	-0.57971
intron_16_88623344_88623542	0.56211	Nerve_Tibial	0.980305	ZC3H18	intron_16_88689752_88689950	ENSG00000158545.16	-0.57971
intron_18_11981205_11999054	0.561915	Nerve_Tibial	0.980305	IMPA2	intron_18_11981204_11999053	ENSG00000141401.12	-0.58
intron_1_3496783_3496988	0.561679	Nerve_Tibial	0.980305	MEGF6	intron_1_3413347_3413552	ENSG00000162591.17	0.580349
intron_21_33252830_33262793	0.561632	Nerve_Tibial	0.980305	IFNAR2	intron_21_34625135_34635098	ENSG00000159110.22	-0.58042
intron_22_32475124_32478981	0.56211	Nerve_Tibial	0.980305	FBXO7	intron_22_32871111_32874968	ENSG00000100225.18	-0.57971
intron_2_47172459_47176441	0.56184	Nerve_Tibial	0.980305	CALM2	intron_2_47399598_47403580	ENSG00000143933.20	0.58011
intron_2_74224995_74226957	0.561722	Nerve_Tibial	0.980305	SLC4A5	intron_2_74452122_74454084	ENSG00000188687.18	0.580286
intron_3_46679287_46680430	0.561632	Nerve_Tibial	0.980305	ALS2CL	intron_3_46720777_46721920	ENSG00000178038.17	-0.58042
intron_5_148410765_148414136	0.56211	Nerve_Tibial	0.980305	FBXO38	intron_5_147790328_147793699	ENSG00000145868.17	0.57971
intron_6_99551895_99558497	0.561868	Nerve_Tibial	0.980305	CCNC	intron_6_99999771_100006373	ENSG00000112237.13	-0.58007
intron_8_43161507_43167944	0.56211	Nerve_Tibial	0.980305	HGSNAT	intron_8_43016650_43023087	ENSG00000165102.15	0.57971
intron_10_30337027_30340226	0.51078	Heart_Left_Ventricle	0.980306	MTPAP	intron_10_30625956_30629155	ENSG00000107951.15	0.657623
intron_11_57331889_57332152	0.510324	Heart_Left_Ventricle	0.980306	SSRP1	intron_11_57099363_57099626	ENSG00000149136.9	-0.658333
intron_11_62796567_62797183	0.510422	Heart_Left_Ventricle	0.980306	NXF1	intron_11_62564039_62564655	ENSG00000162231.14	0.65818
intron_15_44403054_44413336	0.511089	Heart_Left_Ventricle	0.980306	GOLM2	intron_15_44695252_44705534	ENSG00000166734.20	0.657143
intron_1_184507682_184590739	0.511089	Heart_Left_Ventricle	0.980306	C1orf21	intron_1_184476816_184559873	ENSG00000116667.15	0.657143
intron_1_184509452_184590739	0.511089	Heart_Left_Ventricle	0.980306	C1orf21	intron_1_184478586_184559873	ENSG00000116667.15	-0.657143
intron_1_25820921_25823019	0.510392	Heart_Left_Ventricle	0.980306	MTFR1L	intron_1_26147412_26149510	ENSG00000117640.18	-0.658228
intron_20_1445830_1452493	0.510306	Heart_Left_Ventricle	0.980306	NSFL1C	intron_20_1426475_1433138	ENSG00000088833.18	0.658362
intron_20_9372403_9380054	0.510837	Heart_Left_Ventricle	0.980306	PLCB4	intron_20_9353050_9360701	ENSG00000101333.19	-0.657534
intron_21_39347292_39347379	0.510561	Heart_Left_Ventricle	0.980306	HMGN1	intron_21_40719218_40719305	ENSG00000205581.11	0.657964
intron_21_45277142_45278103	0.510736	Heart_Left_Ventricle	0.980306	POFUT2	intron_21_46697057_46698018	ENSG00000186866.17	-0.657692
intron_22_19975757_19977415	0.510461	Heart_Left_Ventricle	0.980306	ARVCF	intron_22_19963280_19964938	ENSG00000099889.14	-0.65812
intron_22_22307591_22308697	0.510598	Heart_Left_Ventricle	0.980306	BMS1P20	intron_22_22661956_22663062	ENSG00000272779.1	0.657906
intron_22_22307591_22308697	0.510598	Heart_Left_Ventricle	0.980306	ENSG00000286129	intron_22_22661956_22663062	ENSG00000286129.1	0.657906
intron_22_50201590_50206317	0.511089	Heart_Left_Ventricle	0.980306	SELENOO	intron_22_50640019_50644746	ENSG00000073169.15	0.657143
intron_3_57252311_57253682	0.511003	Heart_Left_Ventricle	0.980306	APPL1	intron_3_57286339_57287710	ENSG00000157500.12	0.657277
intron_5_181055453_181055989	0.510693	Heart_Left_Ventricle	0.980306	BTNL9	intron_5_180482453_180482989	ENSG00000165810.17	-0.657758
intron_5_56913134_56913874	0.510961	Heart_Left_Ventricle	0.980306	SETD9	intron_5_56208961_56209701	ENSG00000155542.12	0.657343
intron_9_109383551_109389233	0.51073	Heart_Left_Ventricle	0.980306	PTPN3	intron_9_112145831_112151513	ENSG00000070159.14	-0.657702
intron_9_130444995_130452224	0.510854	Heart_Left_Ventricle	0.980306	ASS1	intron_9_133320382_133327611	ENSG00000130707.18	-0.657509
intron_10_69994854_70001387	0.693757	Brain_Cerebellar_Hemisphere	0.980307	LINC02636	intron_10_71754610_71761143	ENSG00000224222.2	-0.393762
intron_10_69994854_70007457	0.693757	Brain_Cerebellar_Hemisphere	0.980307	LINC02636	intron_10_71754610_71767213	ENSG00000224222.2	0.393762
intron_13_99871062_99891318	0.693914	Brain_Cerebellar_Hemisphere	0.980307	CLYBL	intron_13_100523316_100543572	ENSG00000125246.16	-0.393548
intron_16_3132103_3134630	0.693854	Brain_Cerebellar_Hemisphere	0.980307	ZNF213-AS1	intron_16_3182104_3184631	ENSG00000263072.10	0.393631
intron_16_90027722_90031299	0.693809	Brain_Cerebellar_Hemisphere	0.980307	GAS8	intron_16_90094130_90097707	ENSG00000141013.17	-0.393691
intron_20_17975903_17988166	0.693885	Brain_Cerebellar_Hemisphere	0.980307	MGME1	intron_20_17956546_17968809	ENSG00000125871.14	-0.393588
intron_2_218476981_218479650	0.693714	Brain_Cerebellar_Hemisphere	0.980307	USP37	intron_2_219341704_219344373	ENSG00000135913.11	0.39382
intron_2_32607643_32611448	0.693899	Brain_Cerebellar_Hemisphere	0.980307	BIRC6	intron_2_32832710_32836515	ENSG00000115760.16	-0.393569
intron_5_60903716_60904792	0.693904	Brain_Cerebellar_Hemisphere	0.980307	ERCC8	intron_5_60199543_60200619	ENSG00000049167.16	0.393562
intron_6_127316502_127327002	0.693914	Brain_Cerebellar_Hemisphere	0.980307	ECHDC1	intron_6_127637647_127648147	ENSG00000093144.19	0.393548
intron_11_67304155_67304773	0.605258	Skin_Not_Sun_Exposed_Suprapubic	0.980308	SSH3	intron_11_67071626_67072244	ENSG00000172830.13	-0.516854
intron_9_33989126_33996223	0.605258	Skin_Not_Sun_Exposed_Suprapubic	0.980308	UBAP2	intron_9_33989124_33996221	ENSG00000137073.24	-0.516854
intron_7_498574_501116	0.657826	Thyroid	0.980309	PDGFA	intron_7_538211_540753	ENSG00000197461.13	-0.442917
intron_19_35546808_35546945	0.572684	Brain_Hypothalamus	0.98031	TMEM147	intron_19_36037710_36037847	ENSG00000105677.12	-0.564103
intron_17_40189375_40190434	0.582371	Brain_Caudate_basal_ganglia	0.980311	RAPGEFL1	intron_17_38345627_38346686	ENSG00000108352.13	-0.549924
intron_12_3077453_3201177	0.691536	Adipose_Subcutaneous	0.980311	TSPAN9	intron_12_3186619_3310343	ENSG00000011105.14	0.396771
intron_3_138608937_138610604	0.691542	Adipose_Subcutaneous	0.980311	FAIM	intron_3_138327779_138329446	ENSG00000158234.13	0.396763
intron_20_34559263_34559347	0.69405	Brain_Cerebellum	0.980315	MAP1LC3A	intron_20_33147067_33147151	ENSG00000101460.13	0.393365
intron_7_95828116_95869883	0.694169	Brain_Cerebellum	0.980315	DYNC1I1	intron_7_95457428_95499195	ENSG00000158560.14	-0.393204
intron_9_121300005_121301963	0.694144	Brain_Cerebellum	0.980315	GSN	intron_9_124062283_124064241	ENSG00000148180.22	0.393238
intron_17_80288755_80289659	0.632615	Esophagus_Mucosa	0.980318	RNF213	intron_17_78262554_78263458	ENSG00000173821.20	0.478049
intron_12_43773072_43773965	0.63265	Esophagus_Mucosa	0.98032	IRAK4	intron_12_44166875_44167768	ENSG00000198001.16	-0.478
intron_11_77987698_77991108	0.672762	Brain_Putamen_basal_ganglia	0.980322	INTS4	intron_11_77698744_77702154	ENSG00000149262.19	-0.42236
intron_10_34346449_34347965	0.671181	Ovary	0.980323	PARD3	intron_10_34635377_34636893	ENSG00000148498.17	-0.424528
intron_11_1471419_1480393	0.671986	Ovary	0.980323	MOB2	intron_11_1492649_1501623	ENSG00000182208.15	0.423423
intron_11_3782145_3797400	0.671682	Ovary	0.980323	NUP98	intron_11_3803375_3818630	ENSG00000110713.18	-0.423841
intron_14_103123951_103126310	0.671949	Ovary	0.980323	TNFAIP2	intron_14_103590288_103592647	ENSG00000185215.11	0.423474
intron_14_103124506_103126310	0.671949	Ovary	0.980323	TNFAIP2	intron_14_103590843_103592647	ENSG00000185215.11	-0.423474
intron_14_20345464_20346863	0.671316	Ovary	0.980323	PARP2	intron_14_20813623_20815022	ENSG00000129484.14	0.424342
intron_14_20408463_20413371	0.671849	Ovary	0.980323	TEP1	intron_14_20876622_20881530	ENSG00000129566.13	0.423611
intron_14_20408463_20413405	0.671849	Ovary	0.980323	TEP1	intron_14_20876622_20881564	ENSG00000129566.13	-0.423611
intron_14_66681185_66776464	0.671389	Ovary	0.980323	GPHN	intron_14_67147903_67243182	ENSG00000171723.16	-0.424242
intron_15_65021616_65026831	0.67123	Ovary	0.980323	MTFMT	intron_15_65313954_65319169	ENSG00000103707.10	-0.42446
intron_15_84653699_84654234	0.671969	Ovary	0.980323	WDR73	intron_15_85196930_85197465	ENSG00000177082.13	0.423448
intron_16_87358497_87360295	0.671552	Ovary	0.980323	FBXO31	intron_16_87392103_87393901	ENSG00000103264.18	-0.42402
intron_17_62586226_62596585	0.671849	Ovary	0.980323	TLK2	intron_17_60663587_60673946	ENSG00000146872.19	0.423611
intron_19_5138070_5143967	0.671389	Ovary	0.980323	KDM4B	intron_19_5138081_5143978	ENSG00000127663.15	0.424242
intron_1_151760031_151760816	0.672034	Ovary	0.980323	MRPL9	intron_1_151732507_151733292	ENSG00000143436.11	-0.423358
intron_1_151760181_151760816	0.672034	Ovary	0.980323	MRPL9	intron_1_151732657_151733292	ENSG00000143436.11	0.423358
intron_20_25295030_25302219	0.672034	Ovary	0.980323	ABHD12	intron_20_25275666_25282855	ENSG00000100997.20	0.423358
intron_20_25300884_25302219	0.672034	Ovary	0.980323	ABHD12	intron_20_25281520_25282855	ENSG00000100997.20	-0.423358
intron_20_52164757_52186832	0.671682	Ovary	0.980323	ZFP64	intron_20_50781296_50803371	ENSG00000020256.20	-0.423841
intron_21_33260727_33262793	0.671033	Ovary	0.980323	ENSG00000249624	intron_21_34633032_34635098	ENSG00000249624.10	-0.424731
intron_21_33260727_33262793	0.671033	Ovary	0.980323	IFNAR2	intron_21_34633032_34635098	ENSG00000159110.22	-0.424731
intron_2_168065381_168074982	0.671302	Ovary	0.980323	STK39	intron_2_168921891_168931492	ENSG00000198648.12	-0.424361
intron_2_169812524_169815477	0.671555	Ovary	0.980323	METTL5	intron_2_170669034_170671987	ENSG00000138382.15	0.424015
intron_2_20326385_20327310	0.671086	Ovary	0.980323	PUM2	intron_2_20526146_20527071	ENSG00000055917.17	-0.424658
intron_3_121807443_121826051	0.671849	Ovary	0.980323	IQCB1	intron_3_121526290_121544898	ENSG00000173226.17	0.423611
intron_3_25732483_25733872	0.671909	Ovary	0.980323	NGLY1	intron_3_25773974_25775363	ENSG00000151092.18	0.423529
intron_3_51971698_51971812	0.671648	Ovary	0.980323	ABHD14B	intron_3_52005714_52005828	ENSG00000114779.20	0.423888
intron_3_51971892_51973965	0.671648	Ovary	0.980323	ABHD14B	intron_3_52005908_52007981	ENSG00000114779.20	0.423888
intron_3_9389796_9390290	0.671577	Ovary	0.980323	THUMPD3-AS1	intron_3_9431480_9431974	ENSG00000206573.11	0.423984
intron_7_6400188_6401868	0.672034	Ovary	0.980323	RAC1	intron_7_6439819_6441499	ENSG00000136238.20	0.423358
intron_7_66554837_66573385	0.67123	Ovary	0.980323	ENSG00000291136	intron_7_66019824_66038372	ENSG00000291136.1	-0.42446
intron_11_63819002_63826928	0.654057	Brain_Amygdala	0.980324	SPINDOC	intron_11_63586474_63594400	ENSG00000168005.9	0.448133
intron_16_15784718_15786630	0.654109	Brain_Amygdala	0.980324	MYH11	intron_16_15878575_15880487	ENSG00000133392.18	0.448061
intron_7_74555494_74557639	0.562172	Colon_Transverse	0.980324	GTF2IRD1	intron_7_73969824_73971969	ENSG00000006704.11	0.579618
intron_14_30643405_30649528	0.683405	Brain_Spinal_cord_cervical_c-1	0.980325	SCFD1	intron_14_31112611_31118734	ENSG00000092108.22	0.407821
intron_1_40040783_40059334	0.683475	Brain_Spinal_cord_cervical_c-1	0.980325	CAP1	intron_1_40506455_40525006	ENSG00000131236.18	-0.407725
intron_1_40040783_40059337	0.683475	Brain_Spinal_cord_cervical_c-1	0.980325	CAP1	intron_1_40506455_40525009	ENSG00000131236.18	-0.407725
intron_1_40040801_40059334	0.683475	Brain_Spinal_cord_cervical_c-1	0.980325	CAP1	intron_1_40506473_40525006	ENSG00000131236.18	-0.407725
intron_20_61873900_61894910	0.683464	Brain_Spinal_cord_cervical_c-1	0.980325	CDH4	intron_20_60448956_60469966	ENSG00000179242.16	-0.40774
intron_10_101800400_101803735	0.656094	Testis	0.980326	OGA	intron_10_103560157_103563492	ENSG00000198408.14	-0.445312
intron_10_102377140_102379284	0.656627	Testis	0.980326	GBF1	intron_10_104136897_104139041	ENSG00000107862.7	-0.444574
intron_10_110228321_110279180	0.651548	Testis	0.980326	MXI1	intron_10_111988079_112038938	ENSG00000119950.21	-0.451613
intron_10_11275120_11288418	0.656046	Testis	0.980326	CELF2	intron_10_11317083_11330381	ENSG00000048740.19	0.445378
intron_10_12091684_12094073	0.654727	Testis	0.980326	DHTKD1	intron_10_12133683_12136072	ENSG00000181192.12	0.447205
intron_10_122757494_122761425	0.656203	Testis	0.980326	DMBT1L1	intron_10_124517010_124520941	ENSG00000176584.18	0.445161
intron_10_125789528_125794880	0.653233	Testis	0.980326	UROS	intron_10_127478097_127483449	ENSG00000188690.15	0.449275
intron_10_132190835_132192658	0.652004	Testis	0.980326	DPYSL4	intron_10_134004339_134006162	ENSG00000151640.13	0.45098
intron_10_15102336_15103305	0.653721	Testis	0.980326	RPP38	intron_10_15144335_15145304	ENSG00000152464.15	-0.448599
intron_10_24466790_24473228	0.654928	Testis	0.980326	KIAA1217	intron_10_24755719_24762157	ENSG00000120549.19	0.446927
intron_10_45652033_45652984	0.649812	Testis	0.980326	ZFAND4	intron_10_46147481_46148432	ENSG00000172671.20	-0.454023
intron_10_45652033_45663542	0.649812	Testis	0.980326	ZFAND4	intron_10_46147481_46158990	ENSG00000172671.20	-0.454023
intron_10_62205022_62217118	0.655361	Testis	0.980326	RTKN2	intron_10_63964781_63976877	ENSG00000182010.11	0.446328
intron_10_73795663_73796321	0.656721	Testis	0.980326	ZSWIM8	intron_10_75555421_75556079	ENSG00000214655.11	-0.444444
intron_10_73795663_73796774	0.656721	Testis	0.980326	ZSWIM8	intron_10_75555421_75556532	ENSG00000214655.11	0.444444
intron_10_86472344_86472612	0.655182	Testis	0.980326	WAPL	intron_10_88232101_88232369	ENSG00000062650.20	0.446575
intron_10_96907747_96944113	0.653954	Testis	0.980326	LCOR	intron_10_98667504_98703870	ENSG00000196233.14	-0.448276
intron_10_97226132_97229147	0.656721	Testis	0.980326	ARHGAP19	intron_10_98985889_98988904	ENSG00000213390.11	0.444444
intron_11_102206074_102209517	0.65281	Testis	0.980326	YAP1	intron_11_102076805_102080248	ENSG00000137693.14	0.449862
intron_11_102206074_102223622	0.65281	Testis	0.980326	YAP1	intron_11_102076805_102094353	ENSG00000137693.14	-0.449862
intron_11_102206086_102209517	0.65281	Testis	0.980326	YAP1	intron_11_102076817_102080248	ENSG00000137693.14	0.449862
intron_11_102206086_102223622	0.65281	Testis	0.980326	YAP1	intron_11_102076817_102094353	ENSG00000137693.14	-0.449862
intron_11_107511036_107522299	0.650869	Testis	0.980326	ALKBH8	intron_11_107381762_107393025	ENSG00000137760.15	0.452555
intron_11_10855118_10856144	0.656171	Testis	0.980326	ZBED5	intron_11_10876665_10877691	ENSG00000236287.8	-0.445205
intron_11_110093432_110136663	0.6499	Testis	0.980326	ZC3H12C	intron_11_109964158_110007388	ENSG00000149289.11	0.453901
intron_11_116787643_116787820	0.650945	Testis	0.980326	ZPR1	intron_11_116658359_116658536	ENSG00000109917.11	0.45245
intron_11_118557045_118559785	0.652522	Testis	0.980326	IFT46	intron_11_118427760_118430500	ENSG00000118096.10	0.450262
intron_11_124654793_124660628	0.655727	Testis	0.980326	SIAE	intron_11_124524689_124530524	ENSG00000110013.13	0.44582
intron_11_3093663_3093746	0.65447	Testis	0.980326	OSBPL5	intron_11_3114893_3114976	ENSG00000021762.20	0.447561
intron_11_33758601_33763206	0.650249	Testis	0.980326	FBXO3	intron_11_33780147_33784752	ENSG00000110429.14	-0.453416
intron_11_33758601_33768851	0.650249	Testis	0.980326	FBXO3	intron_11_33780147_33790397	ENSG00000110429.14	-0.453416
intron_11_42241118_42253614	0.656394	Testis	0.980326	LINC02740	intron_11_42262668_42275164	ENSG00000255109.6	-0.444898
intron_11_43881179_43882583	0.65668	Testis	0.980326	ALKBH3	intron_11_43902729_43904133	ENSG00000166199.13	0.444502
intron_11_46494204_46512727	0.650403	Testis	0.980326	AMBRA1	intron_11_46515754_46534277	ENSG00000110497.15	-0.453202
intron_11_556588_556835	0.650664	Testis	0.980326	LMNTD2	intron_11_556588_556835	ENSG00000185522.9	0.45284
intron_11_609720_610196	0.650809	Testis	0.980326	PHRF1	intron_11_609720_610196	ENSG00000070047.13	-0.452639
intron_11_61749742_61755635	0.655956	Testis	0.980326	MYRF-AS1	intron_11_61517214_61523107	ENSG00000124915.10	-0.445504
intron_11_63819002_63826928	0.654057	Testis	0.980326	SPINDOC	intron_11_63586474_63594400	ENSG00000168005.9	-0.448133
intron_11_63908304_63908877	0.656135	Testis	0.980326	MARK2	intron_11_63675776_63676349	ENSG00000072518.22	-0.445255
intron_11_66055585_66056838	0.653446	Testis	0.980326	SF3B2	intron_11_65823056_65824309	ENSG00000087365.16	-0.44898
intron_11_68715939_68738700	0.650794	Testis	0.980326	TESMIN	intron_11_68483407_68506168	ENSG00000132749.11	0.452659
intron_11_75562319_75563727	0.650899	Testis	0.980326	SERPINH1	intron_11_75273364_75274772	ENSG00000149257.16	0.452514
intron_11_770398_770993	0.65543	Testis	0.980326	GATD1	intron_11_770398_770993	ENSG00000177225.17	-0.446232
intron_11_77355842_77358898	0.65149	Testis	0.980326	PAK1	intron_11_77066887_77069943	ENSG00000149269.10	0.451694
intron_12_103548980_103549498	0.652952	Testis	0.980326	LINC02401	intron_12_103942758_103943276	ENSG00000257762.6	0.449664
intron_12_103798677_103806322	0.653233	Testis	0.980326	NT5DC3	intron_12_104192455_104200100	ENSG00000111696.12	0.449275
intron_12_108525609_108526099	0.650378	Testis	0.980326	SART3	intron_12_108919386_108919876	ENSG00000075856.12	0.453237
intron_12_120149720_120149922	0.651786	Testis	0.980326	GCN1	intron_12_120587524_120587726	ENSG00000089154.11	-0.451282
intron_12_124535611_124567308	0.651192	Testis	0.980326	NCOR2	intron_12_125020157_125051854	ENSG00000196498.14	-0.452107
intron_12_130808704_130812957	0.655636	Testis	0.980326	STX2	intron_12_131293249_131297502	ENSG00000111450.15	0.445946
intron_12_132571136_132571307	0.653679	Testis	0.980326	FBRSL1	intron_12_133147722_133147893	ENSG00000112787.14	-0.448657
intron_12_18088956_18090089	0.653087	Testis	0.980326	RERGL	intron_12_18241890_18243023	ENSG00000111404.7	0.449477
intron_12_19243443_19253940	0.655422	Testis	0.980326	PLEKHA5	intron_12_19396377_19406874	ENSG00000052126.17	0.446243
intron_12_57012291_57012378	0.656368	Testis	0.980326	TAC3	intron_12_57406075_57406162	ENSG00000166863.13	-0.444934
intron_12_57012452_57012822	0.656368	Testis	0.980326	TAC3	intron_12_57406236_57406606	ENSG00000166863.13	-0.444934
intron_12_59733831_59734050	0.653446	Testis	0.980326	SLC16A7	intron_12_60127612_60127831	ENSG00000118596.12	0.44898
intron_12_76060279_76074203	0.652353	Testis	0.980326	NAP1L1	intron_12_76454059_76467983	ENSG00000187109.15	-0.450496
intron_12_88054413_88055576	0.649812	Testis	0.980326	CEP290	intron_12_88448190_88449353	ENSG00000198707.17	0.454023
intron_12_89599299_89603043	0.653954	Testis	0.980326	ATP2B1	intron_12_89993076_89996820	ENSG00000070961.17	0.448276
intron_13_110624279_110627439	0.655013	Testis	0.980326	NAXD	intron_13_111276626_111279786	ENSG00000213995.12	0.446809
intron_13_113229519_113229642	0.654908	Testis	0.980326	CUL4A	intron_13_113883833_113883956	ENSG00000139842.15	-0.446955
intron_13_113229519_113233177	0.654908	Testis	0.980326	CUL4A	intron_13_113883833_113887491	ENSG00000139842.15	0.446955
intron_13_20605105_20615793	0.6524	Testis	0.980326	IFT88	intron_13_21179244_21189932	ENSG00000032742.18	0.450431
intron_13_20787598_20788486	0.65143	Testis	0.980326	XPO4	intron_13_21361737_21362625	ENSG00000132953.18	0.451777
intron_13_23858912_23862302	0.653635	Testis	0.980326	MIPEP	intron_13_24433051_24436441	ENSG00000027001.10	-0.448718
intron_13_45681491_45682302	0.649825	Testis	0.980326	LINC01055	intron_13_46255626_46256437	ENSG00000235366.3	-0.454006
intron_13_63227068_63232013	0.649076	Testis	0.980326	LINC00376	intron_13_63801201_63806146	ENSG00000227564.3	0.455046
intron_13_75855368_75856506	0.652741	Testis	0.980326	LMO7	intron_13_76429504_76430642	ENSG00000136153.20	0.449957
intron_14_103123951_103126310	0.650947	Testis	0.980326	TNFAIP2	intron_14_103590288_103592647	ENSG00000185215.11	0.452447
intron_14_103913984_103921470	0.650218	Testis	0.980326	ATP5MJ	intron_14_104380321_104387807	ENSG00000156411.10	-0.45346
intron_14_20353003_20354085	0.6494	Testis	0.980326	PARP2	intron_14_20821162_20822244	ENSG00000129484.14	0.454596
intron_14_21078488_21078884	0.65082	Testis	0.980326	ARHGEF40	intron_14_21546647_21547043	ENSG00000165801.10	-0.452624
intron_14_21482611_21487451	0.656135	Testis	0.980326	TOX4	intron_14_21950770_21955610	ENSG00000092203.15	0.445255
intron_14_21501903_21503173	0.653526	Testis	0.980326	METTL3	intron_14_21970045_21971316	ENSG00000165819.12	0.448869
intron_14_30884674_30885413	0.654476	Testis	0.980326	ENSG00000258525	intron_14_31353880_31354619	ENSG00000258525.2	0.447552
intron_14_30886326_30889143	0.654476	Testis	0.980326	ENSG00000258525	intron_14_31355532_31358349	ENSG00000258525.2	-0.447552
intron_14_39485257_39513617	0.655566	Testis	0.980326	ENSG00000258526	intron_14_39954461_39982821	ENSG00000258526.8	0.446043
intron_14_69994480_70010754	0.652051	Testis	0.980326	SMOC1	intron_14_70461197_70477471	ENSG00000198732.11	0.450915
intron_14_71529370_71573489	0.650591	Testis	0.980326	SIPA1L1	intron_14_71996087_72040206	ENSG00000197555.10	0.452941
intron_14_99716199_99718054	0.656304	Testis	0.980326	CYP46A1	intron_14_100182536_100184391	ENSG00000036530.9	-0.445022
intron_15_101654730_101655867	0.654178	Testis	0.980326	TARS3	intron_15_102194933_102196070	ENSG00000185418.16	0.447966
intron_15_38324809_38339737	0.650783	Testis	0.980326	SPRED1	intron_15_38617010_38631938	ENSG00000166068.13	-0.452675
intron_15_51954575_51958742	0.655566	Testis	0.980326	LEO1	intron_15_52246772_52250939	ENSG00000166477.13	-0.446043
intron_15_52584944_52587056	0.651248	Testis	0.980326	ATOSA	intron_15_52877141_52879253	ENSG00000047346.13	-0.45203
intron_15_52613857_52678006	0.654957	Testis	0.980326	ATOSA	intron_15_52906054_52970203	ENSG00000047346.13	-0.446887
intron_15_65570203_65571548	0.653179	Testis	0.980326	HACD3	intron_15_65862541_65863886	ENSG00000074696.13	-0.449351
intron_15_65593572_65595733	0.653179	Testis	0.980326	INTS14	intron_15_65885910_65888071	ENSG00000138614.16	-0.449351
intron_15_75202059_75205999	0.649636	Testis	0.980326	C15orf39	intron_15_75494400_75498340	ENSG00000167173.19	-0.454268
intron_15_75202426_75205999	0.649636	Testis	0.980326	C15orf39	intron_15_75494767_75498340	ENSG00000167173.19	0.454268
intron_15_85117839_85120797	0.653233	Testis	0.980326	PDE8A	intron_15_85661070_85664028	ENSG00000073417.15	0.449275
intron_15_88899532_88899656	0.652341	Testis	0.980326	MFGE8	intron_15_89442763_89442887	ENSG00000140545.16	0.450512
intron_15_99729731_99731718	0.653558	Testis	0.980326	LYSMD4	intron_15_100269936_100271923	ENSG00000183060.16	-0.448825
intron_15_99808302_99838711	0.650258	Testis	0.980326	ENSG00000259363	intron_15_100348507_100378916	ENSG00000259363.6	0.453403
intron_16_19072106_19075721	0.651709	Testis	0.980326	COQ7	intron_16_19083428_19087043	ENSG00000167186.11	0.451389
intron_16_29925581_29925790	0.653771	Testis	0.980326	KCTD13	intron_16_29936902_29937111	ENSG00000174943.11	0.448529
intron_16_47450453_47451396	0.654647	Testis	0.980326	ITFG1	intron_16_47484364_47485307	ENSG00000129636.13	0.447316
intron_16_4762756_4765565	0.653757	Testis	0.980326	ZNF500	intron_16_4812757_4815566	ENSG00000103199.14	0.448549
intron_16_5601664_5611235	0.654107	Testis	0.980326	LINC01570	intron_16_5651665_5661236	ENSG00000260338.2	0.448064
intron_16_68312176_68321426	0.656218	Testis	0.980326	PRMT7	intron_16_68346079_68355329	ENSG00000132600.18	0.445141
intron_16_73387254_73420657	0.650869	Testis	0.980326	LINC01568	intron_16_73421153_73454556	ENSG00000258779.8	0.452555
intron_16_74306679_74308332	0.654116	Testis	0.980326	ENSG00000259972	intron_16_74340577_74342230	ENSG00000259972.3	-0.448052
intron_16_84195158_84195296	0.652494	Testis	0.980326	ADAD2	intron_16_84228764_84228902	ENSG00000140955.11	0.4503
intron_16_84195194_84195266	0.652952	Testis	0.980326	ADAD2	intron_16_84228800_84228872	ENSG00000140955.11	-0.449664
intron_16_84195194_84195296	0.652952	Testis	0.980326	ADAD2	intron_16_84228800_84228902	ENSG00000140955.11	-0.449664
intron_16_90027722_90031299	0.654341	Testis	0.980326	GAS8	intron_16_90094130_90097707	ENSG00000141013.17	-0.44774
intron_17_19329647_19330614	0.655707	Testis	0.980326	EPN2	intron_17_19232960_19233927	ENSG00000072134.16	0.445848
intron_17_19671956_19673151	0.649436	Testis	0.980326	ALDH3A2	intron_17_19575269_19576464	ENSG00000072210.19	0.454545
intron_17_19671956_19685275	0.649436	Testis	0.980326	ALDH3A2	intron_17_19575269_19588588	ENSG00000072210.19	0.454545
intron_17_39299084_39301001	0.650847	Testis	0.980326	FBXL20	intron_17_37455337_37457254	ENSG00000108306.13	0.452586
intron_17_41718026_41725859	0.651681	Testis	0.980326	HAP1	intron_17_39874278_39882111	ENSG00000173805.16	0.451429
intron_17_47943430_47944616	0.651081	Testis	0.980326	PNPO	intron_17_46020796_46021982	ENSG00000108439.11	0.452261
intron_17_48804991_48815334	0.649436	Testis	0.980326	TTLL6	intron_17_46882353_46892696	ENSG00000170703.16	-0.454545
intron_17_50370586_50373131	0.651029	Testis	0.980326	MRPL27	intron_17_48447947_48450492	ENSG00000108826.16	0.452333
intron_17_5404246_5405057	0.650309	Testis	0.980326	NUP88	intron_17_5307566_5308377	ENSG00000108559.13	-0.453333
intron_17_5426082_5426236	0.65123	Testis	0.980326	RPAIN	intron_17_5329402_5329556	ENSG00000129197.15	0.452055
intron_17_63482689_63483029	0.651645	Testis	0.980326	ACE	intron_17_61560050_61560390	ENSG00000159640.17	0.451478
intron_17_64562966_64571798	0.652827	Testis	0.980326	SMURF2	intron_17_62559084_62567916	ENSG00000108854.16	-0.449838
intron_17_6854453_6892003	0.651324	Testis	0.980326	ALOX12P2	intron_17_6757772_6795322	ENSG00000291084.1	0.451923
intron_17_69081145_69082873	0.650231	Testis	0.980326	ABCA6	intron_17_67077286_67079014	ENSG00000154262.13	0.453441
intron_17_77402703_77482144	0.653703	Testis	0.980326	SEPTIN9	intron_17_75398785_75478226	ENSG00000184640.20	0.448624
intron_17_77454363_77482144	0.651831	Testis	0.980326	SEPTIN9	intron_17_75450445_75478226	ENSG00000184640.20	0.451219
intron_17_82458508_82459992	0.650815	Testis	0.980326	NARF	intron_17_80416384_80417868	ENSG00000141562.19	0.45263
intron_18_10702171_10704394	0.654259	Testis	0.980326	PIEZO2	intron_18_10702169_10704392	ENSG00000154864.14	-0.447853
intron_18_23473483_23474948	0.656679	Testis	0.980326	RIOK3	intron_18_21053447_21054912	ENSG00000101782.15	0.444503
intron_18_23473626_23474948	0.655455	Testis	0.980326	RIOK3	intron_18_21053590_21054912	ENSG00000101782.15	-0.446197
intron_18_46821072_46827959	0.651856	Testis	0.980326	PIAS2	intron_18_44401035_44407922	ENSG00000078043.16	0.451185
intron_18_54360855_54361643	0.65123	Testis	0.980326	C18orf54	intron_18_51887225_51888013	ENSG00000166845.15	-0.452055
intron_18_54362431_54362771	0.65123	Testis	0.980326	C18orf54	intron_18_51888801_51889141	ENSG00000166845.15	0.452055
intron_18_62264852_62266701	0.654957	Testis	0.980326	RELCH	intron_18_59932085_59933934	ENSG00000134444.15	-0.446886
intron_18_62838909_62860435	0.651446	Testis	0.980326	PHLPP1	intron_18_60506142_60527668	ENSG00000081913.14	0.451754
intron_18_63953527_63954408	0.651681	Testis	0.980326	HMSD	intron_18_61620761_61621642	ENSG00000221887.6	-0.451429
intron_18_76530464_76610845	0.655361	Testis	0.980326	LINC00683	intron_18_74242421_74322802	ENSG00000266256.3	0.446328
intron_19_10797518_10798486	0.651709	Testis	0.980326	DNM2	intron_19_10908194_10909162	ENSG00000079805.19	0.451389
intron_19_1123639_1123942	0.652265	Testis	0.980326	SBNO2	intron_19_1123638_1123941	ENSG00000064932.16	-0.450617
intron_19_16033828_16034741	0.649921	Testis	0.980326	LINC00905	intron_19_16144638_16145551	ENSG00000167459.17	0.453872
intron_19_16377254_16385129	0.649812	Testis	0.980326	EPS15L1	intron_19_16488065_16495940	ENSG00000127527.14	0.454023
intron_19_21746889_21750521	0.656431	Testis	0.980326	ZNF100	intron_19_21929691_21933323	ENSG00000197020.12	0.444847
intron_19_2915708_2917005	0.653373	Testis	0.980326	ENSG00000253392	intron_19_2915706_2917003	ENSG00000253392.4	0.449081
intron_19_35505765_35510184	0.649436	Testis	0.980326	DMKN	intron_19_35996667_36001086	ENSG00000161249.21	0.454545
intron_19_37691618_37692152	0.652142	Testis	0.980326	ZFP30	intron_19_38182519_38183053	ENSG00000120784.17	-0.450788
intron_19_37691618_37692152	0.652142	Testis	0.980326	ZNF781	intron_19_38182519_38183053	ENSG00000290988.1	-0.450788
intron_19_37691618_37699785	0.652203	Testis	0.980326	ENSG00000267552	intron_19_38182519_38190686	ENSG00000267552.6	-0.450704
intron_19_38535392_38535997	0.654881	Testis	0.980326	RYR1	intron_19_39026032_39026637	ENSG00000196218.14	0.446991
intron_19_38535392_38537880	0.654881	Testis	0.980326	RYR1	intron_19_39026032_39028520	ENSG00000196218.14	-0.446991
intron_19_439030_440862	0.652376	Testis	0.980326	SHC2	intron_19_439030_440862	ENSG00000129946.11	0.450464
intron_19_50997884_51001098	0.655496	Testis	0.980326	ENSG00000269741	intron_19_51501140_51504354	ENSG00000269741.5	0.446141
intron_19_50997884_51001098	0.655496	Testis	0.980326	KLK8	intron_19_51501140_51504354	ENSG00000129455.16	0.446141
intron_19_51017290_51019043	0.655013	Testis	0.980326	KLK10	intron_19_51520546_51522299	ENSG00000129451.12	-0.446809
intron_19_7557284_7558850	0.655116	Testis	0.980326	PNPLA6	intron_19_7622170_7623736	ENSG00000032444.17	-0.446667
intron_1_1092103_1105956	0.656721	Testis	0.980326	C1orf159	intron_1_1027483_1041336	ENSG00000131591.18	0.444444
intron_1_109281251_109281619	0.653722	Testis	0.980326	PSRC1	intron_1_109823873_109824241	ENSG00000134222.16	-0.448598
intron_1_147159642_147161712	0.651452	Testis	0.980326	PRKAB2	intron_1_146631221_146633291	ENSG00000131791.8	0.451745
intron_1_160095246_160098409	0.650378	Testis	0.980326	IGSF8	intron_1_160065036_160068199	ENSG00000162729.14	-0.453237
intron_1_161168127_161168445	0.65401	Testis	0.980326	PPOX	intron_1_161137917_161138235	ENSG00000143224.18	0.448198
intron_1_198157276_198232553	0.649322	Testis	0.980326	NEK7	intron_1_198126406_198201683	ENSG00000151414.15	-0.454704
intron_1_2144341_2146027	0.6499	Testis	0.980326	PRKCZ	intron_1_2075780_2077466	ENSG00000067606.17	0.453901
intron_1_225389873_225392291	0.653274	Testis	0.980326	DNAH14	intron_1_225577575_225579993	ENSG00000185842.16	-0.449219
intron_1_236863554_236873773	0.654476	Testis	0.980326	MTR	intron_1_237026854_237037073	ENSG00000116984.15	-0.447552
intron_1_23792760_23793008	0.655013	Testis	0.980326	LYPLA2	intron_1_24119250_24119498	ENSG00000011009.11	-0.446809
intron_1_2609419_2609670	0.6499	Testis	0.980326	MMEL1	intron_1_2540858_2541109	ENSG00000142606.16	0.453901
intron_1_2609831_2611281	0.6499	Testis	0.980326	MMEL1	intron_1_2541270_2542720	ENSG00000142606.16	-0.453901
intron_1_26994612_26999847	0.654669	Testis	0.980326	TRNP1	intron_1_27321103_27326338	ENSG00000253368.4	0.447286
intron_1_27727536_27730232	0.65613	Testis	0.980326	FAM76A	intron_1_28054047_28056743	ENSG00000009780.16	-0.445263
intron_1_30941272_30945346	0.654193	Testis	0.980326	PUM1	intron_1_31414119_31418193	ENSG00000134644.16	0.447945
intron_1_34212406_34218686	0.650671	Testis	0.980326	C1orf94	intron_1_34678007_34684287	ENSG00000142698.15	-0.45283
intron_1_42463898_42473122	0.65254	Testis	0.980326	CCDC30	intron_1_42929569_42938793	ENSG00000186409.19	-0.450237
intron_1_43578920_43588731	0.655361	Testis	0.980326	PTPRF	intron_1_44044591_44054402	ENSG00000142949.17	0.446328
intron_1_55863059_55868098	0.655566	Testis	0.980326	ENSG00000234810	intron_1_56328732_56333771	ENSG00000234810.4	0.446043
intron_1_58536741_58538795	0.649846	Testis	0.980326	OMA1	intron_1_59002413_59004467	ENSG00000162600.12	-0.453976
intron_1_6105427_6106234	0.653446	Testis	0.980326	CHD5	intron_1_6165487_6166294	ENSG00000116254.18	0.44898
intron_1_64989494_64991298	0.650881	Testis	0.980326	JAK1	intron_1_65455177_65456981	ENSG00000162434.14	-0.452539
intron_1_64989494_64991298	0.650881	Testis	0.980326	LINC01359	intron_1_65455177_65456981	ENSG00000226891.9	-0.452539
intron_1_75881370_75883621	0.653512	Testis	0.980326	MSH4	intron_1_76347055_76349306	ENSG00000057468.7	-0.448889
intron_1_84498548_84501826	0.651771	Testis	0.980326	ENSG00000285851	intron_1_84964231_84967509	ENSG00000285851.1	0.451303
intron_1_84498548_84501826	0.651771	Testis	0.980326	GNG5	intron_1_84964231_84967509	ENSG00000174021.12	0.451303
intron_1_89012027_89013185	0.652204	Testis	0.980326	GBP3	intron_1_89477710_89478868	ENSG00000117226.12	0.450703
intron_20_10420758_10434108	0.652602	Testis	0.980326	MKKS	intron_20_10401406_10414756	ENSG00000125863.20	-0.450151
intron_20_24317207_24317971	0.65542	Testis	0.980326	ENSG00000232200	intron_20_24297843_24298607	ENSG00000232200.2	0.446245
intron_20_25300884_25302219	0.656135	Testis	0.980326	ABHD12	intron_20_25281520_25282855	ENSG00000100997.20	-0.445255
intron_20_25302346_25303550	0.655325	Testis	0.980326	ABHD12	intron_20_25282982_25284186	ENSG00000100997.20	0.446377
intron_20_25314970_25317048	0.650869	Testis	0.980326	ABHD12	intron_20_25295606_25297684	ENSG00000100997.20	-0.452555
intron_20_25317078_25320199	0.650869	Testis	0.980326	ABHD12	intron_20_25297714_25300835	ENSG00000100997.20	0.452555
intron_20_3017913_3021309	0.653771	Testis	0.980326	PTPRA	intron_20_2998559_3001955	ENSG00000132670.21	0.448529
intron_20_3230647_3230732	0.652976	Testis	0.980326	SLC4A11	intron_20_3211293_3211378	ENSG00000088836.14	0.449631
intron_20_34792563_34825472	0.650995	Testis	0.980326	NCOA6	intron_20_33380366_33413275	ENSG00000198646.14	-0.452381
intron_20_51608626_51610101	0.656135	Testis	0.980326	ATP9A	intron_20_50225165_50226640	ENSG00000054793.14	-0.445255
intron_21_18262893_18265954	0.654049	Testis	0.980326	CHODL	intron_21_19635210_19638271	ENSG00000154645.14	-0.448145
intron_21_28878333_28879870	0.649709	Testis	0.980326	N6AMT1	intron_21_30250655_30252192	ENSG00000156239.12	0.454167
intron_21_32344756_32345374	0.649986	Testis	0.980326	URB1	intron_21_33717065_33717683	ENSG00000142207.7	0.453782
intron_21_32784919_32885932	0.655013	Testis	0.980326	C21orf62-AS1	intron_21_34157230_34258240	ENSG00000205930.11	-0.446809
intron_21_39345274_39347247	0.65131	Testis	0.980326	HMGN1	intron_21_40717200_40719173	ENSG00000205581.11	0.451942
intron_21_43969279_43970653	0.650671	Testis	0.980326	AGPAT3	intron_21_45389160_45390534	ENSG00000160216.21	-0.45283
intron_21_44333262_44334061	0.654035	Testis	0.980326	CFAP410	intron_21_45753145_45753944	ENSG00000160226.16	0.448164
intron_21_44337667_44338234	0.654035	Testis	0.980326	CFAP410	intron_21_45757550_45758117	ENSG00000160226.16	0.448164
intron_21_44337667_44339118	0.654035	Testis	0.980326	CFAP410	intron_21_45757550_45759001	ENSG00000160226.16	-0.448164
intron_22_20429355_20429536	0.653463	Testis	0.980326	ENSG00000277971	intron_22_20783642_20783823	ENSG00000277971.1	0.448956
intron_22_20429355_20429536	0.653463	Testis	0.980326	SCARF2	intron_22_20783642_20783823	ENSG00000244486.9	0.448956
intron_22_23686995_23687635	0.654945	Testis	0.980326	ENSG00000291299	intron_22_24029182_24029822	ENSG00000291299.2	0.446903
intron_22_23686995_23690236	0.654945	Testis	0.980326	GUSBP11	intron_22_24029182_24032423	ENSG00000228315.12	0.446903
intron_22_25563481_25564090	0.654527	Testis	0.980326	GRK3-AS1	intron_22_25959448_25960057	ENSG00000234884.2	-0.447482
intron_22_38057436_38057753	0.654647	Testis	0.980326	PICK1	intron_22_38453443_38453760	ENSG00000100151.16	-0.447315
intron_22_38057489_38057753	0.655116	Testis	0.980326	PICK1	intron_22_38453496_38453760	ENSG00000100151.16	0.446667
intron_22_38065130_38069033	0.655116	Testis	0.980326	PICK1	intron_22_38461137_38465040	ENSG00000100151.16	-0.446667
intron_22_42808890_42810813	0.653771	Testis	0.980326	ARFGAP3	intron_22_43204896_43206819	ENSG00000242247.11	0.448529
intron_22_42808890_42817142	0.653771	Testis	0.980326	ARFGAP3	intron_22_43204896_43213148	ENSG00000242247.11	-0.448529
intron_2_126899853_126901210	0.653744	Testis	0.980326	TEX51	intron_2_127657429_127658786	ENSG00000237524.11	-0.448567
intron_2_131519942_131520097	0.656176	Testis	0.980326	SMPD4BP	intron_2_132277515_132277670	ENSG00000152117.18	0.445199
intron_2_190649360_190649846	0.650309	Testis	0.980326	NAB1	intron_2_191514086_191514572	ENSG00000138386.17	-0.453333
intron_2_190649360_190659158	0.650309	Testis	0.980326	NAB1	intron_2_191514086_191523884	ENSG00000138386.17	-0.453333
intron_2_190649982_190655977	0.650309	Testis	0.980326	NAB1	intron_2_191514708_191520703	ENSG00000138386.17	0.453333
intron_2_190649982_190659158	0.650309	Testis	0.980326	NAB1	intron_2_191514708_191523884	ENSG00000138386.17	-0.453333
intron_2_190656153_190659158	0.650309	Testis	0.980326	NAB1	intron_2_191520879_191523884	ENSG00000138386.17	0.453333
intron_2_210009736_210015973	0.65271	Testis	0.980326	RPE	intron_2_210874460_210880697	ENSG00000197713.15	0.45
intron_2_216868386_216870676	0.652067	Testis	0.980326	LINC01921	intron_2_217733109_217735399	ENSG00000223874.2	-0.450893
intron_2_219282061_219282479	0.649436	Testis	0.980326	DNAJB2	intron_2_220146783_220147201	ENSG00000135924.17	0.454545
intron_2_219451807_219461882	0.653135	Testis	0.980326	SPEG	intron_2_220316529_220326604	ENSG00000072195.15	0.449412
intron_2_238433695_238444342	0.655013	Testis	0.980326	ASB1	intron_2_239342336_239352983	ENSG00000065802.12	0.446809
intron_2_238436013_238444342	0.651177	Testis	0.980326	ASB1	intron_2_239344654_239352983	ENSG00000065802.12	-0.452128
intron_2_239401892_239402075	0.650611	Testis	0.980326	HDAC4-AS1	intron_2_240323586_240323769	ENSG00000222020.5	0.452914
intron_2_241090044_241102253	0.656255	Testis	0.980326	MTERF4	intron_2_242029459_242041668	ENSG00000122085.17	0.44509
intron_2_42054307_42054941	0.653081	Testis	0.980326	PKDCC	intron_2_42281447_42282081	ENSG00000162878.13	0.449487
intron_2_43741043_43742741	0.655819	Testis	0.980326	PLEKHH2	intron_2_43968182_43969880	ENSG00000152527.14	0.445693
intron_2_50616498_50620022	0.651104	Testis	0.980326	NRXN1	intron_2_50843636_50847160	ENSG00000179915.25	-0.452229
intron_2_61017851_61018184	0.656721	Testis	0.980326	PEX13	intron_2_61244986_61245319	ENSG00000162928.9	0.444444
intron_2_61017851_61031419	0.656721	Testis	0.980326	PEX13	intron_2_61244986_61258554	ENSG00000162928.9	-0.444444
intron_2_61017874_61031419	0.656721	Testis	0.980326	PEX13	intron_2_61245009_61258554	ENSG00000162928.9	0.444444
intron_2_69996888_70018015	0.650086	Testis	0.980326	PCBP1-AS1	intron_2_70224020_70245147	ENSG00000179818.17	-0.453642
intron_2_73386192_73419123	0.654609	Testis	0.980326	ALMS1	intron_2_73613320_73646251	ENSG00000116127.20	0.447368
intron_2_85398152_85398690	0.654259	Testis	0.980326	CAPG	intron_2_85625275_85625813	ENSG00000042493.16	0.447853
intron_3_100862385_100864002	0.653343	Testis	0.980326	ABI3BP	intron_3_100581229_100582846	ENSG00000154175.18	0.449123
intron_3_112340983_112344962	0.653727	Testis	0.980326	CD200	intron_3_112059830_112063809	ENSG00000091972.18	0.448591
intron_3_121772713_121781743	0.652405	Testis	0.980326	IQCB1	intron_3_121491560_121500590	ENSG00000173226.17	-0.450424
intron_3_122536342_122536934	0.655091	Testis	0.980326	PARP9	intron_3_122255189_122255781	ENSG00000138496.17	0.446701
intron_3_128884746_128893555	0.652229	Testis	0.980326	ACAD9	intron_3_128603589_128612398	ENSG00000177646.20	-0.450667
intron_3_129451998_129458599	0.656023	Testis	0.980326	IFT122	intron_3_129170841_129177442	ENSG00000163913.14	0.445411
intron_3_129451998_129463560	0.656023	Testis	0.980326	IFT122	intron_3_129170841_129182403	ENSG00000163913.14	0.445411
intron_3_135162180_135165968	0.653446	Testis	0.980326	EPHB1	intron_3_134881022_134884810	ENSG00000154928.19	0.44898
intron_3_139573680_139575583	0.650763	Testis	0.980326	NMNAT3	intron_3_139292522_139294425	ENSG00000163864.18	0.452703
intron_3_139579055_139637963	0.653446	Testis	0.980326	NMNAT3	intron_3_139297897_139356805	ENSG00000163864.18	0.44898
intron_3_149160279_149162148	0.65116	Testis	0.980326	HPS3	intron_3_148878066_148879935	ENSG00000163755.9	0.452151
intron_3_158825301_158826015	0.651273	Testis	0.980326	MFSD1	intron_3_158543090_158543804	ENSG00000118855.21	0.451994
intron_3_170268000_170270421	0.655971	Testis	0.980326	PRKCI	intron_3_169985788_169988209	ENSG00000163558.13	0.445483
intron_3_20127549_20136942	0.651081	Testis	0.980326	KAT2B	intron_3_20169041_20178434	ENSG00000114166.8	-0.452261
intron_3_36847346_36850154	0.656232	Testis	0.980326	TRANK1	intron_3_36888837_36891645	ENSG00000168016.15	0.445122
intron_3_39502876_39513383	0.656257	Testis	0.980326	MOBP	intron_3_39544367_39554874	ENSG00000168314.19	0.445087
intron_3_42631316_42632601	0.654225	Testis	0.980326	NKTR	intron_3_42672808_42674093	ENSG00000114857.19	-0.4479
intron_3_52517393_52517550	0.652004	Testis	0.980326	STAB1	intron_3_52551409_52551566	ENSG00000010327.10	0.45098
intron_3_52529334_52532163	0.650869	Testis	0.980326	NT5DC2	intron_3_52563350_52566179	ENSG00000168268.11	0.452555
intron_3_58409618_58410090	0.651927	Testis	0.980326	PXK	intron_3_58395345_58395817	ENSG00000168297.16	0.451087
intron_3_58412963_58423461	0.651927	Testis	0.980326	PXK	intron_3_58398690_58409188	ENSG00000168297.16	-0.451087
intron_3_62319832_62320460	0.649436	Testis	0.980326	C3orf14	intron_3_62305507_62306135	ENSG00000114405.11	-0.454545
intron_4_11770475_11802228	0.651408	Testis	0.980326	ENSG00000249631	intron_4_11772099_11803852	ENSG00000249631.7	0.451807
intron_4_120811449_120816453	0.649436	Testis	0.980326	PRDM5	intron_4_121732604_121737608	ENSG00000138738.11	0.454545
intron_4_128272517_128286716	0.652265	Testis	0.980326	PGRMC2	intron_4_129193672_129207871	ENSG00000164040.18	-0.450617
intron_4_128272517_128287373	0.652265	Testis	0.980326	PGRMC2	intron_4_129193672_129208528	ENSG00000164040.18	0.450617
intron_4_128512984_128515857	0.650671	Testis	0.980326	LINC02615	intron_4_129434139_129437012	ENSG00000251432.8	0.45283
intron_4_146175811_146182912	0.649526	Testis	0.980326	LSM6	intron_4_147096963_147104064	ENSG00000164167.12	-0.45442
intron_4_183679486_183680120	0.650869	Testis	0.980326	TRAPPC11	intron_4_184600639_184601273	ENSG00000168538.16	0.452555
intron_4_184685498_184685576	0.651081	Testis	0.980326	PRIMPOL	intron_4_185606652_185606730	ENSG00000164306.11	0.452261
intron_4_185514337_185514703	0.6491	Testis	0.980326	PDLIM3	intron_4_186435491_186435857	ENSG00000154553.17	0.455013
intron_4_41938696_41943747	0.651186	Testis	0.980326	TMEM33	intron_4_41940713_41945764	ENSG00000109133.13	0.452116
intron_4_4283795_4286519	0.653677	Testis	0.980326	LYAR	intron_4_4285522_4288246	ENSG00000145220.14	0.44866
intron_4_4423587_4425164	0.656388	Testis	0.980326	STX18	intron_4_4425314_4426891	ENSG00000168818.10	0.444906
intron_4_47463951_47467489	0.653028	Testis	0.980326	ENSG00000282904	intron_4_47465968_47469506	ENSG00000282904.2	0.449559
intron_4_75971458_75973317	0.653921	Testis	0.980326	SDAD1	intron_4_76892611_76894470	ENSG00000198301.12	0.448322
intron_5_141524229_141524676	0.652487	Testis	0.980326	DIAPH1	intron_5_140903796_140904243	ENSG00000131504.18	-0.450311
intron_5_141524229_141526038	0.652487	Testis	0.980326	DIAPH1	intron_5_140903796_140905605	ENSG00000131504.18	0.450311
intron_5_150379732_150383062	0.649886	Testis	0.980326	TCOF1	intron_5_149759295_149762625	ENSG00000070814.22	0.45392
intron_5_151437179_151458788	0.652173	Testis	0.980326	SLC36A1	intron_5_150816740_150838349	ENSG00000123643.13	0.450745
intron_5_154409762_154412889	0.655013	Testis	0.980326	GALNT10	intron_5_153789322_153792449	ENSG00000164574.16	0.446809
intron_5_174045843_174046734	0.650671	Testis	0.980326	NSG2	intron_5_173472846_173473737	ENSG00000170091.11	0.45283
intron_5_174081619_174082419	0.649156	Testis	0.980326	ENSG00000253447	intron_5_173508622_173509422	ENSG00000253447.6	-0.454936
intron_5_176982623_177006539	0.653089	Testis	0.980326	UIMC1	intron_5_176409624_176433540	ENSG00000087206.17	0.449474
intron_5_35694348_35695735	0.649168	Testis	0.980326	SPEF2	intron_5_35694450_35695837	ENSG00000152582.14	0.454918
intron_5_77427034_77432893	0.650311	Testis	0.980326	WDR41	intron_5_76722859_76728718	ENSG00000164253.14	-0.45333
intron_5_80035625_80040077	0.653771	Testis	0.980326	THBS4	intron_5_79331448_79335900	ENSG00000113296.14	-0.448529
intron_5_83258677_83353125	0.653116	Testis	0.980326	XRCC4	intron_5_82554496_82648944	ENSG00000152422.16	0.449438
intron_6_100000996_100016979	0.653942	Testis	0.980326	MCHR2-AS1	intron_6_100448872_100464855	ENSG00000229315.7	-0.448292
intron_6_104777097_104777206	0.651897	Testis	0.980326	HACE1	intron_6_105224972_105225081	ENSG00000085382.12	-0.451128
intron_6_135285647_135300500	0.656219	Testis	0.980326	AHI1	intron_6_135606785_135621638	ENSG00000135541.22	0.445139
intron_6_13597016_13597728	0.654969	Testis	0.980326	SIRT5	intron_6_13597248_13597960	ENSG00000124523.17	-0.44687
intron_6_13597016_13599032	0.654969	Testis	0.980326	SIRT5	intron_6_13597248_13599264	ENSG00000124523.17	0.44687
intron_6_13597016_13600834	0.654969	Testis	0.980326	SIRT5	intron_6_13597248_13601066	ENSG00000124523.17	-0.44687
intron_6_157322805_157323412	0.656474	Testis	0.980326	TMEM242	intron_6_157743837_157744444	ENSG00000215712.11	0.444787
intron_6_161102779_161106514	0.656647	Testis	0.980326	MAP3K4	intron_6_161523811_161527546	ENSG00000085511.20	-0.444547
intron_6_26374798_26375515	0.653278	Testis	0.980326	BTN3A2	intron_6_26375026_26375743	ENSG00000186470.14	-0.449213
intron_6_28296945_28297895	0.649371	Testis	0.980326	PGBD1	intron_6_28264722_28265672	ENSG00000137338.6	0.454636
intron_6_31651776_31652400	0.65271	Testis	0.980326	BAG6	intron_6_31619553_31620177	ENSG00000204463.14	-0.45
intron_6_31651776_31652424	0.65271	Testis	0.980326	BAG6	intron_6_31619553_31620201	ENSG00000204463.14	0.45
intron_6_43521048_43521182	0.653954	Testis	0.980326	POLR1C	intron_6_43488786_43488920	ENSG00000171453.20	-0.448276
intron_6_70732511_70754980	0.651155	Testis	0.980326	SMAP1	intron_6_71442214_71464683	ENSG00000112305.15	-0.452158
intron_6_96896847_96897666	0.650404	Testis	0.980326	NDUFAF4	intron_6_97344723_97345542	ENSG00000123545.6	0.4532
intron_6_99543609_99545112	0.654476	Testis	0.980326	CCNC	intron_6_99991485_99992988	ENSG00000112237.13	0.447552
intron_7_1153131_1155453	0.651167	Testis	0.980326	ZFAND2A	intron_7_1192767_1195089	ENSG00000178381.12	-0.452141
intron_7_118225009_118227932	0.653954	Testis	0.980326	ANKRD7	intron_7_117865063_117867986	ENSG00000106013.15	0.448276
intron_7_128715690_128716813	0.654436	Testis	0.980326	GARIN1B	intron_7_128355744_128356867	ENSG00000135248.16	-0.447608
intron_7_130345205_130346407	0.652784	Testis	0.980326	CPA5	intron_7_129985045_129986248	ENSG00000158525.16	-0.449897
intron_7_142874656_142874904	0.653855	Testis	0.980326	TRPV6	intron_7_142572409_142572657	ENSG00000165125.22	-0.448413
intron_7_1472386_1473072	0.654584	Testis	0.980326	INTS1	intron_7_1512022_1512708	ENSG00000164880.16	-0.447403
intron_7_150369868_150371228	0.655902	Testis	0.980326	REPIN1	intron_7_150066957_150068317	ENSG00000214022.12	0.445578
intron_7_158748280_158749649	0.656721	Testis	0.980326	ESYT2	intron_7_158540971_158542340	ENSG00000117868.18	-0.444444
intron_7_19919260_19919866	0.652203	Testis	0.980326	ENSG00000243004	intron_7_19958883_19959489	ENSG00000243004.7	-0.450704
intron_7_19943488_19960922	0.652203	Testis	0.980326	ENSG00000243004	intron_7_19983111_20000545	ENSG00000243004.7	0.450704
intron_7_43928111_43938431	0.653988	Testis	0.980326	UBE2D4	intron_7_43967710_43978030	ENSG00000078967.13	0.448228
intron_7_5291237_5291693	0.652283	Testis	0.980326	SLC29A4	intron_7_5330868_5331324	ENSG00000164638.11	0.450593
intron_7_6374770_6387212	0.653821	Testis	0.980326	RAC1	intron_7_6414401_6426843	ENSG00000136238.20	0.44846
intron_8_121671943_121680277	0.655566	Testis	0.980326	LINC02855	intron_8_122684183_122692517	ENSG00000254209.2	-0.446043
intron_8_12729332_12731736	0.655207	Testis	0.980326	LONRF1	intron_8_12586841_12589245	ENSG00000154359.13	-0.446541
intron_8_129903350_129904499	0.653233	Testis	0.980326	CYRIB	intron_8_130915596_130916745	ENSG00000153310.22	-0.449275
intron_8_129903350_129939608	0.653233	Testis	0.980326	CYRIB	intron_8_130915596_130951854	ENSG00000153310.22	0.449275
intron_8_25390287_25391896	0.648934	Testis	0.980326	DOCK5	intron_8_25247803_25249412	ENSG00000147459.18	0.455244
intron_8_29047453_29048957	0.6499	Testis	0.980326	HMBOX1	intron_8_28904970_28906474	ENSG00000147421.18	0.453901
intron_8_30751518_30753035	0.656232	Testis	0.980326	UBXN8	intron_8_30609035_30610552	ENSG00000104691.16	-0.445122
intron_8_58259276_58259744	0.650378	Testis	0.980326	ENSG00000253281	intron_8_59171835_59172303	ENSG00000253281.7	-0.453237
intron_8_58259276_58259748	0.650378	Testis	0.980326	ENSG00000253281	intron_8_59171835_59172307	ENSG00000253281.7	-0.453237
intron_9_128169700_128170020	0.655985	Testis	0.980326	CIZ1	intron_9_130931979_130932299	ENSG00000148337.22	0.445463
intron_9_129809032_129809342	0.654954	Testis	0.980326	TOR1B	intron_9_132571311_132571621	ENSG00000136816.16	0.446891
intron_9_129809032_129810227	0.654954	Testis	0.980326	TOR1B	intron_9_132571311_132572506	ENSG00000136816.16	-0.446891
intron_9_130372407_130373038	0.655566	Testis	0.980326	HMCN2	intron_9_133247794_133248425	ENSG00000148357.18	0.446043
intron_9_130386524_130388409	0.650342	Testis	0.980326	HMCN2	intron_9_133261911_133263796	ENSG00000148357.18	-0.453287
intron_9_13143564_13147548	0.654116	Testis	0.980326	MPDZ	intron_9_13143563_13147547	ENSG00000107186.17	-0.448052
intron_9_133424478_133425529	0.653233	Testis	0.980326	ADAMTS13	intron_9_136289598_136290649	ENSG00000160323.19	-0.449275
intron_9_133425612_133425938	0.653233	Testis	0.980326	ADAMTS13	intron_9_136290732_136291058	ENSG00000160323.19	0.449275
intron_9_133426062_133426199	0.653233	Testis	0.980326	ADAMTS13	intron_9_136291182_136291319	ENSG00000160323.19	0.449275
intron_9_136327763_136334447	0.653803	Testis	0.980326	GPSM1	intron_9_139222219_139228904	ENSG00000160360.13	0.448485
intron_9_136831861_136832262	0.655457	Testis	0.980326	RABL6	intron_9_139726313_139726714	ENSG00000196642.19	0.446194
intron_9_136831861_136832265	0.655457	Testis	0.980326	RABL6	intron_9_139726313_139726717	ENSG00000196642.19	-0.446194
intron_9_16552765_16582983	0.650338	Testis	0.980326	BNC2	intron_9_16552763_16582981	ENSG00000173068.19	-0.453292
intron_9_21969793_21970237	0.649436	Testis	0.980326	CDKN2A	intron_9_21969792_21970236	ENSG00000147889.18	0.454545
intron_9_36199096_36204068	0.650995	Testis	0.980326	CLTA	intron_9_36199093_36204065	ENSG00000122705.18	-0.452381
intron_9_37780880_37781986	0.655566	Testis	0.980326	EXOSC3	intron_9_37780877_37781983	ENSG00000107371.14	0.446043
intron_9_4600809_4604179	0.656518	Testis	0.980326	SPATA6L	intron_9_4600809_4604179	ENSG00000106686.17	0.444725
intron_9_6413643_6420912	0.653358	Testis	0.980326	UHRF2	intron_9_6413643_6420912	ENSG00000147854.17	-0.449102
intron_9_92305830_92306886	0.655636	Testis	0.980326	NOL8	intron_9_95068112_95069168	ENSG00000198000.12	0.445946
intron_9_92829163_92836777	0.64979	Testis	0.980326	ENSG00000291168	intron_9_95591445_95599059	ENSG00000291168.1	0.454054
intron_16_28983957_28984205	0.644032	Whole_Blood	0.980326	ENSG00000261067	intron_16_28995278_28995526	ENSG00000261067.7	0.462069
intron_16_28983957_28984205	0.644032	Whole_Blood	0.980326	SPNS1	intron_16_28995278_28995526	ENSG00000169682.18	0.462069
intron_17_4982227_4982757	0.644006	Whole_Blood	0.980326	CAMTA2	intron_17_4885522_4886052	ENSG00000108509.21	-0.462105
intron_20_1611713_1619869	0.644061	Whole_Blood	0.980326	SIRPB1	intron_20_1592359_1600515	ENSG00000101307.16	0.462028
intron_10_33194780_33197650	0.692342	Adipose_Subcutaneous	0.980326	NRP1	intron_10_33483708_33486578	ENSG00000099250.18	-0.395679
intron_10_92848634_92893349	0.692228	Adipose_Subcutaneous	0.980326	EXOC6	intron_10_94608391_94653106	ENSG00000138190.17	0.395833
intron_11_65018733_65020419	0.692339	Adipose_Subcutaneous	0.980326	ARL2	intron_11_64786205_64787891	ENSG00000213465.8	0.395683
intron_11_65020499_65021721	0.692339	Adipose_Subcutaneous	0.980326	ARL2	intron_11_64787971_64789193	ENSG00000213465.8	-0.395683
intron_11_85717530_85718790	0.691853	Adipose_Subcutaneous	0.980326	SYTL2	intron_11_85428573_85429833	ENSG00000137501.18	0.396341
intron_12_69350272_69353153	0.692339	Adipose_Subcutaneous	0.980326	LYZ	intron_12_69744052_69746933	ENSG00000090382.7	0.395683
intron_13_37000822_37002273	0.692585	Adipose_Subcutaneous	0.980326	EXOSC8	intron_13_37574959_37576410	ENSG00000120699.14	-0.395349
intron_13_37001801_37002273	0.692585	Adipose_Subcutaneous	0.980326	EXOSC8	intron_13_37575938_37576410	ENSG00000120699.14	-0.395349
intron_13_37003517_37004516	0.692585	Adipose_Subcutaneous	0.980326	EXOSC8	intron_13_37577654_37578653	ENSG00000120699.14	0.395349
intron_14_20369576_20369674	0.691938	Adipose_Subcutaneous	0.980326	TEP1	intron_14_20837735_20837833	ENSG00000129566.13	0.396226
intron_16_263775_264016	0.692585	Adipose_Subcutaneous	0.980326	FAM234A	intron_16_313774_314015	ENSG00000167930.17	-0.395349
intron_16_264171_264614	0.692585	Adipose_Subcutaneous	0.980326	FAM234A	intron_16_314170_314613	ENSG00000167930.17	-0.395349
intron_17_78204741_78204828	0.692397	Adipose_Subcutaneous	0.980326	AFMID	intron_17_76200822_76200909	ENSG00000183077.16	0.395604
intron_17_78204900_78205093	0.692397	Adipose_Subcutaneous	0.980326	AFMID	intron_17_76200981_76201174	ENSG00000183077.16	0.395604
intron_17_78204900_78205946	0.692397	Adipose_Subcutaneous	0.980326	AFMID	intron_17_76200981_76202027	ENSG00000183077.16	0.395604
intron_17_78205190_78205440	0.692397	Adipose_Subcutaneous	0.980326	AFMID	intron_17_76201271_76201521	ENSG00000183077.16	0.395604
intron_17_78205518_78205946	0.692397	Adipose_Subcutaneous	0.980326	AFMID	intron_17_76201599_76202027	ENSG00000183077.16	-0.395604
intron_17_7857198_7866491	0.692507	Adipose_Subcutaneous	0.980326	NAA38	intron_17_7760516_7769809	ENSG00000183011.14	-0.395455
intron_19_17784924_17786574	0.692125	Adipose_Subcutaneous	0.980326	FCHO1	intron_19_17895733_17897383	ENSG00000130475.16	0.395973
intron_19_21744115_21744941	0.691735	Adipose_Subcutaneous	0.980326	ZNF100	intron_19_21926917_21927743	ENSG00000197020.12	-0.396501
intron_19_3019463_3019699	0.691743	Adipose_Subcutaneous	0.980326	TLE2	intron_19_3019461_3019697	ENSG00000065717.15	-0.39649
intron_19_45423381_45449173	0.692228	Adipose_Subcutaneous	0.980326	ERCC1	intron_19_45926639_45952431	ENSG00000012061.16	-0.395833
intron_1_1705732_1707409	0.692376	Adipose_Subcutaneous	0.980326	CDK11A	intron_1_1637171_1638848	ENSG00000008128.23	-0.395633
intron_1_1705732_1707525	0.692376	Adipose_Subcutaneous	0.980326	CDK11A	intron_1_1637171_1638964	ENSG00000008128.23	0.395633
intron_1_1705732_1707525	0.692376	Adipose_Subcutaneous	0.980326	ENSG00000268575	intron_1_1637171_1638964	ENSG00000268575.1	0.395633
intron_1_231528826_231529255	0.691874	Adipose_Subcutaneous	0.980326	TSNAX-DISC1	intron_1_231664572_231665001	ENSG00000270106.6	-0.396313
intron_1_231528826_231529255	0.691874	Adipose_Subcutaneous	0.980326	TSNAX	intron_1_231664572_231665001	ENSG00000116918.15	-0.396313
intron_22_31648276_31650699	0.691982	Adipose_Subcutaneous	0.980326	PISD	intron_22_32044262_32046685	ENSG00000241878.12	-0.396166
intron_3_126462220_126466155	0.691837	Adipose_Subcutaneous	0.980326	ZXDC	intron_3_126181063_126184998	ENSG00000070476.15	-0.396364
intron_3_157572043_157578279	0.692125	Adipose_Subcutaneous	0.980326	SLC66A1L	intron_3_157289832_157296068	ENSG00000174899.13	-0.395973
intron_7_5995389_5995534	0.69257	Adipose_Subcutaneous	0.980326	PMS2	intron_7_6035020_6035165	ENSG00000122512.17	0.39537
intron_8_144829090_144837391	0.692066	Adipose_Subcutaneous	0.980326	ZNF7	intron_8_146054475_146062776	ENSG00000147789.16	-0.396053
intron_8_144829604_144837391	0.692066	Adipose_Subcutaneous	0.980326	ZNF7	intron_8_146054989_146062776	ENSG00000147789.16	0.396053
intron_8_144829604_144837394	0.692066	Adipose_Subcutaneous	0.980326	ZNF7	intron_8_146054989_146062779	ENSG00000147789.16	0.396053
intron_8_27610600_27611146	0.691755	Adipose_Subcutaneous	0.980326	CLU	intron_8_27468117_27468663	ENSG00000120885.22	0.396474
intron_9_113375567_113376729	0.692085	Adipose_Subcutaneous	0.980326	HDHD3	intron_9_116137847_116139009	ENSG00000119431.10	0.396027
intron_12_101680529_101685582	0.64659	smultixcan	0.980328	MYBPC1	intron_12_102074307_102079360	ENSG00000196091.15	0.453139
intron_15_22773426_22773696	0.646582	smultixcan	0.980328	ENSG00000291163	intron_15_23099371_23099641	ENSG00000291163.1	0.458515
intron_2_219542189_219543225	0.623995	Adipose_Visceral_Omentum	0.980328	CHPF	intron_2_220406911_220407947	ENSG00000123989.15	-0.490196
intron_3_197820430_197826878	0.624026	Adipose_Visceral_Omentum	0.980328	LRCH3	intron_3_197547301_197553749	ENSG00000186001.14	-0.490153
intron_8_31132506_31141430	0.624008	Adipose_Visceral_Omentum	0.980328	WRN	intron_8_30990022_30998946	ENSG00000165392.11	0.490177
intron_10_114448026_114451624	0.64697	smultixcan	0.980328	ABLIM1	intron_10_116207785_116211383	ENSG00000099204.22	-0.786498
intron_10_43558171_43574540	0.646619	smultixcan	0.980328	ZNF239	intron_10_44053619_44069988	ENSG00000196793.14	0.456044
intron_10_5163020_5185012	0.646713	smultixcan	0.980328	AKR1C8	intron_10_5204983_5226975	ENSG00000264006.9	-0.458333
intron_12_123673810_123679189	0.646917	smultixcan	0.980328	TCTN2	intron_12_124158357_124163736	ENSG00000168778.13	0.45805
intron_12_56116799_56117189	0.64716	smultixcan	0.980328	RPL41	intron_12_56510583_56510973	ENSG00000229117.9	0.457711
intron_12_56117211_56117482	0.64716	smultixcan	0.980328	RPL41	intron_12_56510995_56511266	ENSG00000229117.9	-0.457711
intron_12_69795344_69800209	0.646906	smultixcan	0.980328	RAB3IP	intron_12_70189124_70193989	ENSG00000127328.22	-0.398959
intron_12_69796643_69800209	0.646906	smultixcan	0.980328	RAB3IP	intron_12_70190423_70193989	ENSG00000127328.22	0.458065
intron_12_76450988_76459859	0.647074	smultixcan	0.980328	OSBPL8	intron_12_76844768_76853639	ENSG00000091039.17	0.356091
intron_12_7730912_7737429	0.646906	smultixcan	0.980328	CLEC4C	intron_12_7883508_7890025	ENSG00000198178.11	0.458065
intron_13_19333594_19339457	0.646906	smultixcan	0.980328	ANKRD26P3	intron_13_19907734_19913597	ENSG00000237636.3	0.458065
intron_17_35432257_35432905	0.646664	smultixcan	0.980328	SLFN12	intron_17_33759276_33759924	ENSG00000172123.13	0.0210062
intron_17_39490733_39492751	0.647119	smultixcan	0.980328	CDK12	intron_17_37646986_37649004	ENSG00000167258.15	0.133972
intron_17_5481142_5481296	0.647028	smultixcan	0.980328	DERL2	intron_17_5384462_5384616	ENSG00000072849.11	-0.457895
intron_17_76578816_76585684	0.646796	smultixcan	0.980328	ST6GALNAC2	intron_17_74574898_74581766	ENSG00000070731.11	0.292988
intron_19_44874478_44878223	0.646743	smultixcan	0.980328	NECTIN2	intron_19_45377735_45381480	ENSG00000130202.10	-0.289754
intron_19_47349352_47352754	0.646941	smultixcan	0.980328	DHX34	intron_19_47852609_47856011	ENSG00000134815.19	0.458015
intron_19_47778814_47780864	0.646713	smultixcan	0.980328	SELENOW	intron_19_48282071_48284121	ENSG00000178980.16	-0.458333
intron_19_8865972_8866063	0.646988	smultixcan	0.980328	MUC16	intron_19_8976648_8976739	ENSG00000181143.15	-0.584841
intron_1_219174304_219179147	0.647243	smultixcan	0.980328	LYPLAL1	intron_1_219347646_219352489	ENSG00000143353.12	-0.439894
intron_1_39463686_39465095	0.647137	smultixcan	0.980328	MACF1	intron_1_39929358_39930767	ENSG00000127603.32	0.171668
intron_1_43592601_43598720	0.64722	smultixcan	0.980328	PTPRF	intron_1_44058272_44064391	ENSG00000142949.17	-0.457627
intron_1_52633675_52642863	0.646925	smultixcan	0.980328	SHISAL2A	intron_1_53099347_53108535	ENSG00000182183.15	-0.80628
intron_20_3043665_3044408	0.64722	smultixcan	0.980328	GNRH2	intron_20_3024311_3025054	ENSG00000125787.11	0.152542
intron_20_33072793_33073576	0.6473	smultixcan	0.980328	BPIFB3	intron_20_31660599_31661382	ENSG00000186190.8	0.457516
intron_20_35713096_35714185	0.646695	smultixcan	0.980328	RBM39	intron_20_34301018_34302107	ENSG00000131051.24	0.802648
intron_20_59901810_59907364	0.647254	smultixcan	0.980328	SYCP2	intron_20_58476865_58482419	ENSG00000196074.13	-0.45758
intron_22_20518995_20537117	0.646766	smultixcan	0.980328	MED15	intron_22_20873282_20891404	ENSG00000099917.17	0.354201
intron_22_23683867_23686838	0.647115	smultixcan	0.980328	GUSBP11	intron_22_24026054_24029025	ENSG00000228315.12	-0.73996
intron_22_43782325_43797245	0.646845	smultixcan	0.980328	EFCAB6	intron_22_44178205_44193125	ENSG00000186976.15	0.45815
intron_22_43782325_43808995	0.646845	smultixcan	0.980328	EFCAB6	intron_22_44178205_44204875	ENSG00000186976.15	-0.45815
intron_2_152720586_152732531	0.646822	smultixcan	0.980328	ARL6IP6	intron_2_153577100_153589045	ENSG00000177917.12	0.760953
intron_2_190656153_190659158	0.646981	smultixcan	0.980328	NAB1	intron_2_191520879_191523884	ENSG00000138386.17	0.457586
intron_2_200669742_200670629	0.64679	smultixcan	0.980328	AOX1	intron_2_201534465_201535352	ENSG00000138356.14	-0.45769
intron_2_227871729_227872149	0.646933	smultixcan	0.980328	DAW1	intron_2_228736445_228736865	ENSG00000123977.10	0.458027
intron_2_237859727_237877224	0.64704	smultixcan	0.980328	RAMP1	intron_2_238768370_238785866	ENSG00000132329.11	-0.457878
intron_2_247602_249731	0.647135	smultixcan	0.980328	SH3YL1	intron_2_247602_249731	ENSG00000035115.22	0.457746
intron_2_74662825_74673457	0.646713	smultixcan	0.980328	SEMA4F	intron_2_74889952_74900584	ENSG00000135622.13	0.458333
intron_2_85433121_85433571	0.646839	smultixcan	0.980328	SH2D6	intron_2_85660244_85660694	ENSG00000152292.18	0.892082
intron_3_118508692_118550820	0.646906	smultixcan	0.980328	ENSG00000243276	intron_3_118227539_118269667	ENSG00000243276.6	-0.458065
intron_4_105446502_105453598	0.646816	smultixcan	0.980328	PPA2	intron_4_106367659_106374755	ENSG00000138777.20	-0.453326
intron_4_155800074_155802213	0.647273	smultixcan	0.980328	GUCY1B1	intron_4_156721226_156723365	ENSG00000061918.14	-0.457554
intron_4_2426586_2436874	0.647135	smultixcan	0.980328	CFAP99	intron_4_2428313_2438601	ENSG00000206113.11	-0.457746
intron_4_70804416_70806516	0.647036	smultixcan	0.980328	RUFY3	intron_4_71670133_71672233	ENSG00000018189.13	0.457883
intron_4_98901982_98929095	0.647023	smultixcan	0.980328	EIF4E	intron_4_99823133_99850246	ENSG00000151247.13	0.734414
intron_5_150135016_150135555	0.64722	smultixcan	0.980328	PDGFRB	intron_5_149514579_149515118	ENSG00000113721.14	-0.457627
intron_5_164722807_164723913	0.6473	smultixcan	0.980328	LINC03000	intron_5_164149813_164150919	ENSG00000241956.11	0.457516
intron_5_37874266_37874701	0.64686	smultixcan	0.980328	GDNF-AS1	intron_5_37874368_37874803	ENSG00000248587.8	-0.458128
intron_6_136356794_136359820	0.647138	smultixcan	0.980328	MAP7	intron_6_136677932_136680958	ENSG00000135525.19	0.457742
intron_6_26643728_26658558	0.647135	smultixcan	0.980328	ZNF322	intron_6_26643956_26658786	ENSG00000181315.11	-1.38778e-17
intron_6_26658646_26659441	0.647135	smultixcan	0.980328	ZNF322	intron_6_26658874_26659669	ENSG00000181315.11	-0.0915493
intron_6_33867826_33892696	0.647215	smultixcan	0.980328	LINC01016	intron_6_33835603_33860473	ENSG00000249346.8	0.457634
intron_7_128748804_128754262	0.646727	smultixcan	0.980328	CALU	intron_7_128388858_128394316	ENSG00000128595.17	-0.476144
intron_7_143955103_143958953	0.647005	smultixcan	0.980328	OR2F1	intron_7_143652196_143656046	ENSG00000213215.5	0.457927
intron_7_66654626_66666114	0.647138	smultixcan	0.980328	ENSG00000226824	intron_7_66119613_66131101	ENSG00000226824.8	-0.450494
intron_7_67306083_67308935	0.646906	smultixcan	0.980328	STAG3L4	intron_7_66771070_66773922	ENSG00000291153.1	-5.55112e-18
intron_8_121643517_121644266	0.6473	smultixcan	0.980328	HAS2-AS1	intron_8_122655757_122656506	ENSG00000248690.8	-0.457516
intron_8_18801382_18804522	0.647035	smultixcan	0.980328	PSD3	intron_8_18658892_18662032	ENSG00000156011.18	-0.961907
intron_8_32026364_32029379	0.646713	smultixcan	0.980328	NRG1-IT1	intron_8_31883880_31886895	ENSG00000253974.6	0.458333
intron_8_69629679_69638735	0.647092	smultixcan	0.980328	SULF1	intron_8_70541914_70550970	ENSG00000137573.14	0.037507
intron_8_9770262_9772369	0.646864	smultixcan	0.980328	TNKS	intron_8_9627772_9629879	ENSG00000173273.16	-0.458122
intron_9_104764300_104766325	0.647235	smultixcan	0.980328	NIPSNAP3B	intron_9_107526581_107528606	ENSG00000165028.12	-0.414462
intron_17_44316725_44318096	0.57346	Pancreas	0.980329	RUNDC3A	intron_17_42394093_42395464	ENSG00000108309.14	-0.562963
intron_17_50081408_50087744	0.573477	Pancreas	0.980329	ITGA3	intron_17_48158772_48165108	ENSG00000005884.18	-0.562939
intron_12_118201463_118212914	0.693993	Brain_Cerebellar_Hemisphere	0.980329	TAOK3	intron_12_118639268_118650719	ENSG00000135090.14	-0.393443
intron_18_5489161_5630377	0.693993	Brain_Cerebellar_Hemisphere	0.980329	EPB41L3	intron_18_5489160_5630376	ENSG00000082397.18	-0.393443
intron_17_5482882_5485151	0.6036	Cells_EBV-transformed_lymphocytes	0.980331	DERL2	intron_17_5386202_5388471	ENSG00000072849.11	0.519231
intron_2_199844532_199846075	0.603608	Cells_EBV-transformed_lymphocytes	0.980331	FTCDNL1	intron_2_200709255_200710798	ENSG00000226124.10	0.519219
intron_10_95414862_95421961	0.647206	Minor_Salivary_Gland	0.980332	SORBS1	intron_10_97174619_97181718	ENSG00000095637.23	-0.457647
intron_14_50532158_50532400	0.647194	Minor_Salivary_Gland	0.980332	MAP4K5	intron_14_50998876_50999118	ENSG00000012983.12	-0.457663
intron_14_58293138_58297955	0.647135	Minor_Salivary_Gland	0.980332	PSMA3-AS1	intron_14_58759856_58764673	ENSG00000257621.9	0.457746
intron_1_43592601_43597748	0.64722	Minor_Salivary_Gland	0.980332	PTPRF	intron_1_44058272_44063419	ENSG00000142949.17	0.457627
intron_22_37560588_37566072	0.647003	Minor_Salivary_Gland	0.980332	CDC42EP1	intron_22_37956595_37962079	ENSG00000128283.7	0.457929
intron_2_237859727_237877224	0.64704	Minor_Salivary_Gland	0.980332	RAMP1	intron_2_238768370_238785866	ENSG00000132329.11	-0.457878
intron_2_44715353_44743622	0.647191	Minor_Salivary_Gland	0.980332	CAMKMT	intron_2_44942492_44970761	ENSG00000143919.15	0.457668
intron_4_157153010_157170432	0.647067	Minor_Salivary_Gland	0.980332	GLRB	intron_4_158074162_158091584	ENSG00000109738.11	0.45784
intron_15_40532302_40557216	0.657869	Thyroid	0.980333	CCDC32	intron_15_40824501_40849415	ENSG00000128891.17	-0.442857
intron_1_95027260_95064866	0.632635	Brain_Hippocampus	0.980333	ALG14	intron_1_95492816_95530422	ENSG00000172339.10	0.478022
intron_12_123613252_123615185	0.479831	Small_Intestine_Terminal_Ileum	0.980333	DDX55	intron_12_124097799_124099732	ENSG00000111364.16	0.706574
intron_2_241094432_241096393	0.656971	Brain_Cortex	0.980334	MTERF4	intron_2_242033847_242035808	ENSG00000122085.17	-0.444099
intron_5_35694348_35695735	0.649168	Kidney_Cortex	0.980334	SPEF2	intron_5_35694450_35695837	ENSG00000152582.14	-0.454918
intron_1_7830161_7835762	0.595688	Skin_Sun_Exposed_Lower_leg	0.980334	PER3	intron_1_7890221_7895822	ENSG00000049246.15	-0.530612
intron_4_70722751_70762519	0.595688	Skin_Sun_Exposed_Lower_leg	0.980334	RUFY3	intron_4_71588468_71628236	ENSG00000018189.13	0.530612
intron_10_110227398_110228189	0.660288	Thyroid	0.980337	MXI1	intron_10_111987156_111987947	ENSG00000119950.21	-0.439516
intron_10_15221060_15248639	0.660742	Thyroid	0.980337	FAM171A1	intron_10_15263059_15290638	ENSG00000148468.17	0.438889
intron_10_45653059_45663542	0.658107	Thyroid	0.980337	ZFAND4	intron_10_46148507_46158990	ENSG00000172671.20	0.442529
intron_10_73818895_73819532	0.661418	Thyroid	0.980337	CAMK2G	intron_10_75578653_75579290	ENSG00000148660.22	0.437956
intron_10_73819645_73821682	0.661418	Thyroid	0.980337	CAMK2G	intron_10_75579403_75581440	ENSG00000148660.22	0.437956
intron_11_117380705_117381701	0.657965	Thyroid	0.980337	CEP164	intron_11_117251421_117252417	ENSG00000110274.16	0.442724
intron_11_117380714_117381701	0.657965	Thyroid	0.980337	CEP164	intron_11_117251430_117252417	ENSG00000110274.16	0.442724
intron_11_124754763_124762085	0.660419	Thyroid	0.980337	ESAM	intron_11_124624659_124631981	ENSG00000149564.12	-0.439334
intron_11_3808651_3823883	0.661018	Thyroid	0.980337	PGAP2	intron_11_3829881_3845113	ENSG00000148985.20	0.438509
intron_11_47232959_47234573	0.659755	Thyroid	0.980337	DDB2	intron_11_47254510_47256124	ENSG00000134574.12	0.440252
intron_11_60383288_60385088	0.658704	Thyroid	0.980337	MS4A7	intron_11_60150761_60152561	ENSG00000166927.13	-0.441703
intron_11_63905043_63908260	0.658468	Thyroid	0.980337	MARK2	intron_11_63672515_63675732	ENSG00000072518.22	-0.442029
intron_11_67793293_67796684	0.658501	Thyroid	0.980337	FAM86C2P	intron_11_67560764_67564155	ENSG00000290994.1	0.441984
intron_11_67793293_67796684	0.658501	Thyroid	0.980337	FAM86C2P	intron_11_67560764_67564155	ENSG00000160172.11	0.441984
intron_11_86457759_86465091	0.66136	Thyroid	0.980337	ME3	intron_11_86168801_86176133	ENSG00000151376.18	0.438037
intron_11_8911671_8914826	0.658038	Thyroid	0.980337	AKIP1	intron_11_8933218_8936373	ENSG00000166452.12	-0.442623
intron_11_94478876_94479674	0.659937	Thyroid	0.980337	MRE11	intron_11_94212042_94212840	ENSG00000020922.13	0.44
intron_12_109533558_109534591	0.660894	Thyroid	0.980337	UBE3B	intron_12_109971363_109972396	ENSG00000151148.14	-0.438679
intron_12_113195889_113197541	0.661317	Thyroid	0.980337	IQCD	intron_12_113633694_113635346	ENSG00000166578.10	-0.438095
intron_12_120148346_120149606	0.659194	Thyroid	0.980337	GCN1	intron_12_120586150_120587410	ENSG00000089154.11	-0.441026
intron_12_123692723_123695220	0.660005	Thyroid	0.980337	TCTN2	intron_12_124177270_124179767	ENSG00000168778.13	-0.439906
intron_12_25121913_25123211	0.660057	Thyroid	0.980337	DNAI7	intron_12_25274847_25276145	ENSG00000118307.20	0.439834
intron_12_48832569_48833277	0.661418	Thyroid	0.980337	DDX23	intron_12_49226352_49227060	ENSG00000174243.11	-0.437956
intron_12_9693948_9694760	0.659068	Thyroid	0.980337	CLEC2D	intron_12_9846544_9847356	ENSG00000069493.15	0.441201
intron_13_20788616_20790462	0.659755	Thyroid	0.980337	XPO4	intron_13_21362755_21364601	ENSG00000132953.18	-0.440252
intron_13_24934663_24937577	0.661434	Thyroid	0.980337	ENSG00000291041	intron_13_25508801_25511715	ENSG00000291041.1	0.437934
intron_13_37024442_37025320	0.65859	Thyroid	0.980337	SUPT20H	intron_13_37598579_37599457	ENSG00000102710.21	-0.44186
intron_13_37024442_37026204	0.65859	Thyroid	0.980337	SUPT20H	intron_13_37598579_37600341	ENSG00000102710.21	0.44186
intron_13_99871062_99891318	0.660872	Thyroid	0.980337	CLYBL	intron_13_100523316_100543572	ENSG00000125246.16	-0.43871
intron_14_21500682_21500913	0.660306	Thyroid	0.980337	METTL3	intron_14_21968824_21969055	ENSG00000165819.12	-0.43949
intron_14_23564159_23564333	0.659671	Thyroid	0.980337	AP1G2	intron_14_24033368_24033542	ENSG00000213983.12	-0.440367
intron_14_77098361_77105657	0.659993	Thyroid	0.980337	CIPC	intron_14_77564704_77572000	ENSG00000198894.8	-0.439922
intron_14_77098361_77105657	0.659993	Thyroid	0.980337	ENSG00000259164	intron_14_77564704_77572000	ENSG00000259164.1	-0.439922
intron_15_42451954_42456958	0.659178	Thyroid	0.980337	ZNF106	intron_15_42744152_42749156	ENSG00000103994.18	-0.441048
intron_15_43647467_43647917	0.659424	Thyroid	0.980337	CATSPER2	intron_15_43939665_43940115	ENSG00000166762.19	0.440709
intron_15_77479321_77482970	0.658267	Thyroid	0.980337	HMG20A	intron_15_77771663_77775312	ENSG00000140382.15	-0.442308
intron_15_78880579_78886141	0.659484	Thyroid	0.980337	MORF4L1	intron_15_79172921_79178483	ENSG00000185787.15	-0.440625
intron_15_84632298_84633824	0.658468	Thyroid	0.980337	ENSG00000291159	intron_15_85175529_85177055	ENSG00000291159.1	0.442029
intron_16_10752678_10756690	0.660872	Thyroid	0.980337	NUBP1	intron_16_10846535_10850547	ENSG00000103274.11	-0.43871
intron_16_123545_124937	0.659044	Thyroid	0.980337	NPRL3	intron_16_173544_174936	ENSG00000103148.17	-0.441233
intron_16_1607297_1610664	0.658938	Thyroid	0.980337	IFT140	intron_16_1657298_1660665	ENSG00000187535.14	-0.441379
intron_16_2769284_2769862	0.659502	Thyroid	0.980337	SRRM2	intron_16_2819285_2819863	ENSG00000167978.18	0.440601
intron_16_29086275_29090740	0.658761	Thyroid	0.980337	RRN3P2	intron_16_29097596_29102061	ENSG00000103472.10	0.441624
intron_16_49789546_49855735	0.659314	Thyroid	0.980337	ZNF423	intron_16_49823457_49889646	ENSG00000102935.12	0.44086
intron_16_67288400_67288476	0.659623	Thyroid	0.980337	PLEKHG4	intron_16_67322303_67322379	ENSG00000196155.13	-0.440433
intron_16_72021311_72022362	0.659768	Thyroid	0.980337	DHODH	intron_16_72055210_72056261	ENSG00000102967.12	-0.440233
intron_16_88824869_88826702	0.658172	Thyroid	0.980337	GALNS	intron_16_88891277_88893110	ENSG00000141012.13	0.442439
intron_17_3608565_3609309	0.660306	Thyroid	0.980337	TRPV1	intron_17_3511859_3512603	ENSG00000196689.13	0.43949
intron_17_3615537_3621237	0.658649	Thyroid	0.980337	ENSG00000262304	intron_17_3518831_3524531	ENSG00000262304.2	-0.44178
intron_17_3615537_3621237	0.658649	Thyroid	0.980337	SHPK	intron_17_3518831_3524531	ENSG00000197417.9	-0.44178
intron_17_39078048_39079104	0.65885	Thyroid	0.980337	PLXDC1	intron_17_37234301_37235357	ENSG00000161381.14	0.441501
intron_17_50357252_50358207	0.65978	Thyroid	0.980337	XYLT2	intron_17_48434613_48435568	ENSG00000015532.10	0.440217
intron_17_6635171_6635898	0.658672	Thyroid	0.980337	ENSG00000282936	intron_17_6538491_6539218	ENSG00000282936.2	-0.441748
intron_17_7582160_7582876	0.659085	Thyroid	0.980337	ENSG00000233223	intron_17_7485478_7486194	ENSG00000233223.5	-0.441176
intron_17_7582160_7583918	0.659085	Thyroid	0.980337	ENSG00000233223	intron_17_7485478_7487236	ENSG00000233223.5	-0.441176
intron_19_18124774_18128400	0.660195	Thyroid	0.980337	MAST3	intron_19_18235584_18239210	ENSG00000099308.13	-0.439645
intron_19_20946389_20948744	0.658898	Thyroid	0.980337	ZNF85	intron_19_21129195_21131550	ENSG00000105750.15	-0.441436
intron_19_43828281_43831318	0.659085	Thyroid	0.980337	ZNF283	intron_19_44332433_44335470	ENSG00000167637.18	0.441176
intron_19_45770640_45771568	0.661418	Thyroid	0.980337	DMPK	intron_19_46273898_46274826	ENSG00000104936.20	0.437956
intron_19_45771056_45771350	0.661418	Thyroid	0.980337	DMPK	intron_19_46274314_46274608	ENSG00000104936.20	-0.437956
intron_19_45771060_45771350	0.661418	Thyroid	0.980337	DMPK	intron_19_46274318_46274608	ENSG00000104936.20	-0.437956
intron_19_58554236_58554777	0.661128	Thyroid	0.980337	CHMP2A	intron_19_59065603_59066144	ENSG00000130724.10	0.438356
intron_19_58554236_58554865	0.661128	Thyroid	0.980337	CHMP2A	intron_19_59065603_59066232	ENSG00000130724.10	0.438356
intron_19_58554236_58554988	0.661128	Thyroid	0.980337	CHMP2A	intron_19_59065603_59066355	ENSG00000130724.10	-0.438356
intron_19_8825108_8830770	0.658985	Thyroid	0.980337	ZNF558	intron_19_8935784_8941446	ENSG00000167785.9	0.441315
intron_1_100216199_100218626	0.658202	Thyroid	0.980337	DBT	intron_1_100681755_100684182	ENSG00000137992.15	-0.442396
intron_1_1092103_1105956	0.660954	Thyroid	0.980337	C1orf159	intron_1_1027483_1041336	ENSG00000131591.18	0.438596
intron_1_12006693_12007053	0.660422	Thyroid	0.980337	MFN2	intron_1_12066750_12067110	ENSG00000116688.18	-0.439331
intron_1_150279741_150280835	0.660143	Thyroid	0.980337	C1orf54	intron_1_150252152_150253246	ENSG00000118292.9	-0.439716
intron_1_155266895_155268010	0.658454	Thyroid	0.980337	CLK2	intron_1_155236686_155237801	ENSG00000176444.19	-0.442049
intron_1_201855182_201855783	0.659382	Thyroid	0.980337	IPO9	intron_1_201824310_201824911	ENSG00000198700.10	-0.440767
intron_1_201855934_201857096	0.659382	Thyroid	0.980337	IPO9	intron_1_201825062_201826224	ENSG00000198700.10	0.440767
intron_1_86863605_86868053	0.660644	Thyroid	0.980337	SELENOF	intron_1_87329288_87333736	ENSG00000183291.18	0.439024
intron_1_86863605_86880662	0.660644	Thyroid	0.980337	SELENOF	intron_1_87329288_87346345	ENSG00000183291.18	-0.439024
intron_20_19975787_19990006	0.660972	Thyroid	0.980337	RIN2	intron_20_19956431_19970650	ENSG00000132669.14	0.438572
intron_20_25462541_25467389	0.661418	Thyroid	0.980337	NINL	intron_20_25443177_25448025	ENSG00000101004.16	0.437956
intron_20_3027197_3027707	0.661418	Thyroid	0.980337	PTPRA	intron_20_3007843_3008353	ENSG00000132670.21	-0.437956
intron_20_47097168_47143059	0.661481	Thyroid	0.980337	EYA2	intron_20_45725807_45771698	ENSG00000064655.19	0.43787
intron_20_58691562_58691724	0.659642	Thyroid	0.980337	STX16-NPEPL1	intron_20_57266618_57266780	ENSG00000254995.4	0.440407
intron_20_9068903_9096287	0.658793	Thyroid	0.980337	PLCB4	intron_20_9049550_9076934	ENSG00000101333.19	0.44158
intron_21_32345575_32346956	0.659085	Thyroid	0.980337	URB1	intron_21_33717884_33719265	ENSG00000142207.7	0.441176
intron_21_36281611_36288014	0.659798	Thyroid	0.980337	DOP1B	intron_21_37653909_37660312	ENSG00000142197.13	-0.440191
intron_21_38806120_38810035	0.659536	Thyroid	0.980337	ETS2	intron_21_40178044_40181959	ENSG00000157557.13	0.440554
intron_21_46602416_46605013	0.659937	Thyroid	0.980337	S100B	intron_21_48022329_48024926	ENSG00000160307.10	-0.44
intron_22_17145117_17148448	0.661418	Thyroid	0.980337	HDHD5	intron_22_17626007_17629338	ENSG00000069998.12	0.437956
intron_22_27990812_27992587	0.658107	Thyroid	0.980337	TTC28	intron_22_28386800_28388575	ENSG00000100154.15	-0.442529
intron_22_32370941_32377261	0.660724	Thyroid	0.980337	RFPL3S	intron_22_32766928_32773248	ENSG00000205853.12	-0.438914
intron_22_36259856_36261596	0.660376	Thyroid	0.980337	APOL1	intron_22_36655902_36657642	ENSG00000100342.22	0.439394
intron_22_44766189_44786457	0.660854	Thyroid	0.980337	ARHGAP8	intron_22_45162069_45182337	ENSG00000241484.10	-0.438734
intron_2_113628713_113632915	0.660524	Thyroid	0.980337	RABL2A	intron_2_114386290_114390492	ENSG00000144134.19	0.439189
intron_2_12723552_12724629	0.660306	Thyroid	0.980337	TRIB2	intron_2_12863678_12864755	ENSG00000071575.12	-0.43949
intron_2_12723552_12740326	0.660306	Thyroid	0.980337	TRIB2	intron_2_12863678_12880452	ENSG00000071575.12	0.43949
intron_2_218659743_218660037	0.659275	Thyroid	0.980337	BCS1L	intron_2_219524466_219524760	ENSG00000074582.15	0.440915
intron_2_219001_224864	0.660005	Thyroid	0.980337	SH3YL1	intron_2_219001_224864	ENSG00000035115.22	0.439906
intron_2_219230350_219232260	0.659186	Thyroid	0.980337	ANKZF1	intron_2_220095072_220096982	ENSG00000163516.14	-0.441038
intron_2_230044_230547	0.660085	Thyroid	0.980337	SH3YL1	intron_2_230044_230547	ENSG00000035115.22	-0.439795
intron_2_73860151_73860534	0.660996	Thyroid	0.980337	STAMBP	intron_2_74087278_74087661	ENSG00000124356.17	-0.438538
intron_3_112340983_112344962	0.659448	Thyroid	0.980337	CD200	intron_3_112059830_112063809	ENSG00000091972.18	0.440675
intron_3_113901146_113904140	0.658156	Thyroid	0.980337	GRAMD1C	intron_3_113619993_113622987	ENSG00000178075.20	-0.442461
intron_3_128884746_128893555	0.661507	Thyroid	0.980337	ACAD9	intron_3_128603589_128612398	ENSG00000177646.20	-0.437833
intron_3_159853457_159866163	0.660884	Thyroid	0.980337	SCHIP1	intron_3_159571246_159583952	ENSG00000151967.18	-0.438693
intron_3_184187443_184187664	0.661374	Thyroid	0.980337	ABCF3	intron_3_183905231_183905452	ENSG00000161204.12	0.438017
intron_3_184187761_184187861	0.661374	Thyroid	0.980337	ABCF3	intron_3_183905549_183905649	ENSG00000161204.12	-0.438017
intron_3_46999117_46999315	0.660771	Thyroid	0.980337	NBEAL2	intron_3_47040607_47040805	ENSG00000160796.18	0.438849
intron_3_47000404_47001001	0.660771	Thyroid	0.980337	NBEAL2	intron_3_47041894_47042491	ENSG00000160796.18	0.438849
intron_4_120798424_120799661	0.657975	Thyroid	0.980337	PRDM5	intron_4_121719579_121720816	ENSG00000138738.11	0.44271
intron_4_42001780_42018111	0.659446	Thyroid	0.980337	SLC30A9	intron_4_42003797_42020128	ENSG00000014824.14	0.440678
intron_4_44678787_44680441	0.659532	Thyroid	0.980337	GUF1	intron_4_44680804_44682458	ENSG00000151806.14	-0.440559
intron_4_44678787_44680694	0.659532	Thyroid	0.980337	GUF1	intron_4_44680804_44682711	ENSG00000151806.14	0.440559
intron_4_48851975_48857213	0.659085	Thyroid	0.980337	OCIAD1	intron_4_48853992_48859230	ENSG00000109180.15	0.441176
intron_4_48851975_48860725	0.659085	Thyroid	0.980337	OCIAD1	intron_4_48853992_48862742	ENSG00000109180.15	0.441176
intron_4_88668081_88669860	0.659265	Thyroid	0.980337	HERC3	intron_4_89589232_89591011	ENSG00000287542.1	0.440928
intron_4_88668081_88669860	0.659265	Thyroid	0.980337	HERC3	intron_4_89589232_89591011	ENSG00000138641.18	0.440928
intron_5_176982623_177006650	0.659809	Thyroid	0.980337	UIMC1	intron_5_176409624_176433651	ENSG00000087206.17	-0.440177
intron_5_84229884_84254084	0.660306	Thyroid	0.980337	EDIL3	intron_5_83525702_83549902	ENSG00000164176.13	0.43949
intron_6_7599680_7601336	0.661567	Thyroid	0.980337	SNRNP48	intron_6_7599913_7601569	ENSG00000168566.13	0.437751
intron_7_65071042_65073441	0.661596	Thyroid	0.980337	CCT6P3	intron_7_64531420_64533819	ENSG00000290860.1	0.43771
intron_7_90372228_90374302	0.658896	Thyroid	0.980337	GTPBP10	intron_7_90001542_90003616	ENSG00000105793.16	0.441437
intron_8_30756887_30760888	0.661189	Thyroid	0.980337	UBXN8	intron_8_30614404_30618405	ENSG00000104691.16	0.438272
intron_9_112276013_112297832	0.661581	Thyroid	0.980337	PTBP3	intron_9_115038293_115060112	ENSG00000119314.16	0.437731
intron_9_129626321_129632650	0.658267	Thyroid	0.980337	NTMT1	intron_9_132388600_132394929	ENSG00000148335.15	0.442308
intron_9_130595588_130609954	0.659592	Thyroid	0.980337	FUBP3	intron_9_133470975_133485341	ENSG00000107164.17	0.440476
intron_9_77210675_77212969	0.659739	Thyroid	0.980337	VPS13A	intron_9_79825591_79827885	ENSG00000197969.14	0.440273
intron_9_86035625_86036348	0.661328	Thyroid	0.980337	GOLM1	intron_9_88650540_88651263	ENSG00000135052.16	-0.43808
intron_10_94724533_94733297	0.479897	Small_Intestine_Terminal_Ileum	0.980337	CYP2C18	intron_10_96484290_96493054	ENSG00000108242.13	0.706468
intron_10_94724533_94733297	0.479897	Small_Intestine_Terminal_Ileum	0.980337	ENSG00000276490	intron_10_96484290_96493054	ENSG00000276490.1	0.706468
intron_11_63819002_63826928	0.654057	Stomach	0.980339	SPINDOC	intron_11_63586474_63594400	ENSG00000168005.9	0.448133
intron_14_77675794_77679880	0.65409	Stomach	0.980339	ALKBH1	intron_14_78142137_78146223	ENSG00000100601.10	0.448087
intron_2_190349031_190360039	0.654054	Stomach	0.980339	INPP1	intron_2_191213757_191224765	ENSG00000151689.13	-0.448138
intron_11_502181_507113	0.595899	Brain_Frontal_Cortex_BA9	0.980339	RNH1	intron_11_502181_507113	ENSG00000023191.17	-0.530308
intron_17_37440662_37444696	0.595902	Brain_Frontal_Cortex_BA9	0.980339	TADA2A	intron_17_35800763_35804798	ENSG00000276234.5	-0.530303
intron_11_134311170_134312349	0.657011	Brain_Cortex	0.980341	GLB1L3	intron_11_134181064_134182243	ENSG00000166105.16	-0.444043
intron_13_36952599_36971977	0.672109	Ovary	0.980342	ALG5	intron_13_37526736_37546114	ENSG00000120697.10	0.423256
intron_5_6652008_6656078	0.569801	Heart_Atrial_Appendage	0.980342	SRD5A1	intron_5_6652121_6656191	ENSG00000145545.12	-0.568345
intron_16_20640584_20661794	0.513717	Artery_Coronary	0.980344	ACSM1	intron_16_20651906_20673116	ENSG00000166743.10	0.653061
intron_17_4982160_4982757	0.513853	Artery_Coronary	0.980344	CAMTA2	intron_17_4885455_4886052	ENSG00000108509.21	-0.65285
intron_17_4982175_4982757	0.513853	Artery_Coronary	0.980344	CAMTA2	intron_17_4885470_4886052	ENSG00000108509.21	-0.65285
intron_19_58369361_58369717	0.513541	Artery_Coronary	0.980344	ZNF837	intron_19_58880728_58881084	ENSG00000152475.7	0.653333
intron_4_139678642_139703455	0.513832	Artery_Coronary	0.980344	MGST2	intron_4_140599796_140624609	ENSG00000085871.9	0.652882
intron_4_7773010_7774739	0.513585	Artery_Coronary	0.980344	AFAP1	intron_4_7774737_7776466	ENSG00000196526.11	0.653266
intron_6_3015643_3016884	0.5137	Artery_Coronary	0.980344	NQO2	intron_6_3015877_3017118	ENSG00000124588.22	0.653087
intron_6_31145073_31145166	0.513717	Artery_Coronary	0.980344	CCHCR1	intron_6_31112850_31112943	ENSG00000204536.15	-0.653061
intron_6_31145073_31145188	0.513717	Artery_Coronary	0.980344	CCHCR1	intron_6_31112850_31112965	ENSG00000204536.15	0.653061
intron_9_129042514_129048427	0.513766	Artery_Coronary	0.980344	MIGA2	intron_9_131804793_131810706	ENSG00000148343.19	-0.652985
intron_9_32997348_33001567	0.513838	Artery_Coronary	0.980344	APTX	intron_9_32997346_33001565	ENSG00000137074.20	-0.652874
intron_17_8228629_8228725	0.632954	Esophagus_Mucosa	0.980344	CTC1	intron_17_8131947_8132043	ENSG00000178971.17	-0.477573
intron_19_9617171_9617621	0.632986	Esophagus_Mucosa	0.980344	ZNF561	intron_19_9727847_9728297	ENSG00000171469.11	-0.477528
intron_19_9617171_9618091	0.632986	Esophagus_Mucosa	0.980344	ZNF561	intron_19_9727847_9728767	ENSG00000171469.11	0.477528
intron_19_9617226_9618091	0.632986	Esophagus_Mucosa	0.980344	ZNF561	intron_19_9727902_9728767	ENSG00000171469.11	0.477528
intron_19_9617758_9618091	0.632986	Esophagus_Mucosa	0.980344	ZNF561	intron_19_9728434_9728767	ENSG00000171469.11	-0.477528
intron_19_9617768_9618091	0.632986	Esophagus_Mucosa	0.980344	ZNF561	intron_19_9728444_9728767	ENSG00000171469.11	-0.477528
intron_1_171728570_171738349	0.633064	Esophagus_Mucosa	0.980344	VAMP4	intron_1_171697710_171707489	ENSG00000117533.15	0.477419
intron_2_218668146_218668239	0.633039	Esophagus_Mucosa	0.980344	RNF25	intron_2_219532869_219532962	ENSG00000163481.8	-0.477454
intron_3_101343954_101347872	0.632879	Esophagus_Mucosa	0.980344	SENP7	intron_3_101062798_101066716	ENSG00000138468.16	-0.477679
intron_6_110991786_110997183	0.633042	Esophagus_Mucosa	0.980344	RPF2	intron_6_111312989_111318386	ENSG00000197498.13	0.47745
intron_7_38726988_38728341	0.633101	Esophagus_Mucosa	0.980344	VPS41	intron_7_38766588_38767941	ENSG00000006715.16	-0.477366
intron_7_38726988_38728542	0.633101	Esophagus_Mucosa	0.980344	VPS41	intron_7_38766588_38768142	ENSG00000006715.16	0.477366
intron_17_39653750_39657008	0.627784	Uterus	0.980344	STARD3	intron_17_37810003_37813261	ENSG00000131748.16	-0.484848
intron_8_38824025_38825308	0.627784	Uterus	0.980344	TACC1	intron_8_38681543_38682826	ENSG00000147526.20	0.484848
intron_3_46992555_46993937	0.617477	Spleen	0.980344	NBEAL2	intron_3_47034045_47035427	ENSG00000160796.18	0.499429
intron_4_705970_730630	0.617461	Spleen	0.980344	PCGF3	intron_4_699759_724419	ENSG00000185619.19	0.499452
intron_4_99318184_99318785	0.617485	Spleen	0.980344	ADH1B	intron_4_100239341_100239942	ENSG00000196616.14	0.499418
intron_5_91312495_91313078	0.647319	smultixcan	0.980345	LUCAT1	intron_5_90608312_90608895	ENSG00000248323.8	-0.45749
intron_19_11540686_11541076	0.626867	Esophagus_Gastroesophageal_Junction	0.980345	CNN1	intron_19_11651501_11651891	ENSG00000130176.8	0.486141
intron_1_25228235_25228998	0.626888	Esophagus_Gastroesophageal_Junction	0.980345	SYF2	intron_1_25554726_25555489	ENSG00000117614.10	-0.486111
intron_10_98430780_98431131	0.595811	Skin_Sun_Exposed_Lower_leg	0.980345	HPS1	intron_10_100190537_100190888	ENSG00000107521.21	0.530435
intron_16_69121493_69132089	0.595774	Skin_Sun_Exposed_Lower_leg	0.980345	CHTF8	intron_16_69155396_69165992	ENSG00000168802.14	-0.530488
intron_16_69121493_69132089	0.595774	Skin_Sun_Exposed_Lower_leg	0.980345	DERPC	intron_16_69155396_69165992	ENSG00000286140.2	-0.530488
intron_17_39087702_39105854	0.5958	Skin_Sun_Exposed_Lower_leg	0.980345	PLXDC1	intron_17_37243955_37262107	ENSG00000161381.14	-0.53045
intron_9_136792358_136792819	0.595738	Skin_Sun_Exposed_Lower_leg	0.980345	TMEM141	intron_9_139686810_139687271	ENSG00000244187.8	0.53054
intron_15_45635108_45658907	0.607665	Esophagus_Muscularis	0.980345	SQOR	intron_15_45927306_45951105	ENSG00000137767.14	-0.51341
intron_8_119570841_119572176	0.562216	Colon_Transverse	0.980348	ENPP2	intron_8_120583081_120584416	ENSG00000136960.13	-0.579553
intron_10_21759618_21766261	0.647967	smultixcan	0.980349	DNAJC1	intron_10_22048547_22055190	ENSG00000136770.11	-0.224964
intron_10_71319310_71322756	0.647822	smultixcan	0.980349	SLC29A3	intron_10_73079067_73082513	ENSG00000198246.10	0.45679
intron_11_119085066_119088255	0.647871	smultixcan	0.980349	HMBS	intron_11_118955776_118958965	ENSG00000256269.11	-0.892325
intron_11_119360234_119372707	0.64781	smultixcan	0.980349	USP2	intron_11_119230944_119243417	ENSG00000036672.16	1.00726
intron_11_72231615_72232240	0.647923	smultixcan	0.980349	INPPL1	intron_11_71942659_71943284	ENSG00000165458.15	-0.456649
intron_12_104097691_104098343	0.64735	smultixcan	0.980349	HCFC2	intron_12_104491469_104492121	ENSG00000111727.12	0.457447
intron_12_107093391_107097438	0.648015	smultixcan	0.980349	ENSG00000257548	intron_12_107487169_107491216	ENSG00000257548.1	-0.456522
intron_12_109565176_109567011	0.647804	smultixcan	0.980349	MMAB	intron_12_110002981_110004816	ENSG00000139428.12	0.952407
intron_12_132571136_132571307	0.64779	smultixcan	0.980349	FBRSL1	intron_12_133147722_133147893	ENSG00000112787.14	-0.45658
intron_12_132690376_132701250	0.647742	smultixcan	0.980349	ENSG00000256632	intron_12_133266962_133277836	ENSG00000256632.3	-0.861967
intron_12_132690376_132701250	0.647742	smultixcan	0.980349	PXMP2	intron_12_133266962_133277836	ENSG00000176894.10	-0.861967
intron_12_27710955_27716291	0.647553	smultixcan	0.980349	MRPS35	intron_12_27863888_27869224	ENSG00000061794.13	0.54583
intron_12_69256052_69256697	0.647679	smultixcan	0.980349	CPSF6	intron_12_69649832_69650477	ENSG00000111605.18	-0.456989
intron_12_95990532_95992680	0.647679	smultixcan	0.980349	HAL	intron_12_96384310_96386458	ENSG00000084110.11	0.456989
intron_14_104040334_104042069	0.648015	smultixcan	0.980349	TDRD9	intron_14_104506671_104508406	ENSG00000156414.20	-0.456522
intron_15_101430063_101431320	0.647865	smultixcan	0.980349	PCSK6	intron_15_101970268_101971525	ENSG00000140479.18	0.456731
intron_15_33854912_33855884	0.647704	smultixcan	0.980349	RYR3	intron_15_34147113_34148085	ENSG00000198838.14	0.456954
intron_15_68199681_68205245	0.647808	smultixcan	0.980349	CALML4	intron_15_68492019_68497583	ENSG00000129007.16	-0.453903
intron_15_84572339_84573022	0.648014	smultixcan	0.980349	LINC00933	intron_15_85115570_85116253	ENSG00000291028.1	0.456523
intron_16_10908149_10909029	0.647851	smultixcan	0.980349	CIITA	intron_16_11002006_11002886	ENSG00000179583.21	0.40939
intron_16_23495778_23510321	0.647753	smultixcan	0.980349	GGA2	intron_16_23507099_23521642	ENSG00000103365.15	0.00688088
intron_16_31476185_31476481	0.647869	smultixcan	0.980349	TGFB1I1	intron_16_31487506_31487802	ENSG00000140682.19	-0.456724
intron_16_56936817_56939237	0.648015	smultixcan	0.980349	HERPUD1	intron_16_56970729_56973149	ENSG00000051108.15	0.456522
intron_17_331866_332574	0.647591	smultixcan	0.980349	RPH3AL-AS1	intron_17_181657_182365	ENSG00000262061.7	0.457041
intron_17_3941654_3942606	0.64751	smultixcan	0.980349	ATP2A3	intron_17_3844948_3845900	ENSG00000074370.18	-0.547809
intron_17_50763557_50766874	0.648015	smultixcan	0.980349	ANKRD40CL	intron_17_48840918_48844235	ENSG00000167117.10	-0.456522
intron_17_6686338_6690779	0.647995	smultixcan	0.980349	SLC13A5	intron_17_6589657_6594098	ENSG00000141485.17	-0.456549
intron_18_226901_244302	0.647487	smultixcan	0.980349	THOC1	intron_18_226901_244302	ENSG00000079134.13	-0.233294
intron_19_10707615_10712161	0.648015	smultixcan	0.980349	QTRT1	intron_19_10818291_10822837	ENSG00000213339.9	-0.456522
intron_19_35249131_35250315	0.647847	smultixcan	0.980349	LSR	intron_19_35740034_35741218	ENSG00000105699.17	0.485338
intron_19_49453421_49458486	0.647977	smultixcan	0.980349	ALDH16A1	intron_19_49956678_49961743	ENSG00000161618.10	-0.418419
intron_1_117145225_117147613	0.647443	smultixcan	0.980349	VTCN1	intron_1_117687847_117690235	ENSG00000134258.18	-0.457317
intron_1_220196398_220202276	0.647436	smultixcan	0.980349	RAB3GAP2	intron_1_220369740_220375618	ENSG00000118873.17	-0.457327
intron_1_245083688_245086760	0.647568	smultixcan	0.980349	EFCAB2	intron_1_245246990_245250062	ENSG00000203666.13	-0.457143
intron_1_75732922_75733051	0.647962	smultixcan	0.980349	ACADM	intron_1_76198607_76198736	ENSG00000117054.15	0.901372
intron_1_75790057_75791285	0.647999	smultixcan	0.980349	RABGGTB	intron_1_76255742_76256970	ENSG00000137955.16	-0.730766
intron_20_34743341_34746807	0.647568	smultixcan	0.980349	NCOA6	intron_20_33331145_33334611	ENSG00000198646.14	0.43588
intron_21_45911030_45913951	0.647568	smultixcan	0.980349	PCBP3	intron_21_47330944_47333865	ENSG00000183570.17	0.457143
intron_22_38428171_38454980	0.647568	smultixcan	0.980349	KCNJ4	intron_22_38824176_38850986	ENSG00000168135.4	-0.457143
intron_22_40117128_40125772	0.647947	smultixcan	0.980349	TNRC6B	intron_22_40513132_40521776	ENSG00000100354.21	-0.755968
intron_22_42888798_42890947	0.647568	smultixcan	0.980349	PACSIN2	intron_22_43284804_43286953	ENSG00000100266.19	0.114286
intron_2_152720004_152720533	0.647525	smultixcan	0.980349	ARL6IP6	intron_2_153576518_153577047	ENSG00000177917.12	0.737117
intron_2_200669742_200676878	0.647339	smultixcan	0.980349	AOX1	intron_2_201534465_201541601	ENSG00000138356.14	0.456829
intron_2_211679184_211701967	0.647568	smultixcan	0.980349	ERBB4	intron_2_212543909_212566692	ENSG00000178568.15	-0.457143
intron_2_42316050_42317427	0.647704	smultixcan	0.980349	EML4	intron_2_42543190_42544567	ENSG00000143924.19	-0.456954
intron_2_69904425_69904512	0.647822	smultixcan	0.980349	SNRNP27	intron_2_70131557_70131644	ENSG00000124380.11	0.45679
intron_2_70018131_70018977	0.647704	smultixcan	0.980349	PCBP1-AS1	intron_2_70245263_70246109	ENSG00000179818.17	-0.456954
intron_3_119750620_119750937	0.648015	smultixcan	0.980349	CFAP91	intron_3_119469467_119469784	ENSG00000183833.16	-0.456522
intron_3_25860752_25862988	0.647925	smultixcan	0.980349	LINC00692	intron_3_25902243_25904479	ENSG00000230891.7	-0.456647
intron_3_50366331_50367796	0.647777	smultixcan	0.980349	ENSG00000271858	intron_3_50403762_50405227	ENSG00000271858.5	0.228426
intron_3_50366331_50367796	0.647777	smultixcan	0.980349	ENSG00000272104	intron_3_50403762_50405227	ENSG00000272104.1	0.228426
intron_4_143203566_143206033	0.647845	smultixcan	0.980349	USP38	intron_4_144124719_144127186	ENSG00000170185.11	-0.135046
intron_4_143214943_143220295	0.647704	smultixcan	0.980349	USP38	intron_4_144136096_144141448	ENSG00000170185.11	0.456954
intron_6_169779295_169781330	0.647476	smultixcan	0.980349	ERMARD	intron_6_170179391_170181426	ENSG00000130023.16	0.57544
intron_6_26538501_26539901	0.648015	smultixcan	0.980349	HMGN4	intron_6_26538729_26540129	ENSG00000182952.5	-0.456522
intron_6_30199264_30201035	0.647989	smultixcan	0.980349	TRIM26	intron_6_30167041_30168812	ENSG00000234127.9	-0.450859
intron_6_32935377_32935536	0.647971	smultixcan	0.980349	HLA-DMB	intron_6_32903154_32903313	ENSG00000242574.9	0.572306
intron_7_108515574_108521476	0.647964	smultixcan	0.980349	PNPLA8	intron_7_108156018_108161920	ENSG00000135241.17	0.793948
intron_7_108515574_108526029	0.647953	smultixcan	0.980349	PNPLA8	intron_7_108156018_108166473	ENSG00000135241.17	-0.75508
intron_7_30563893_30568833	0.647959	smultixcan	0.980349	GARS1-DT	intron_7_30603509_30608449	ENSG00000196295.13	0.451294
intron_8_10319989_10428148	0.647545	smultixcan	0.980349	MSRA	intron_8_10177499_10285658	ENSG00000175806.15	-0.583085
intron_19_35546808_35546945	0.572684	Cells_Cultured_fibroblasts	0.98035	TMEM147	intron_19_36037710_36037847	ENSG00000105677.12	0.564103
intron_22_23660000_23683725	0.607759	Esophagus_Muscularis	0.98035	ENSG00000291299	intron_22_24002187_24025912	ENSG00000291299.2	-0.513274
intron_22_23660000_23683725	0.607759	Esophagus_Muscularis	0.98035	GUSBP11	intron_22_24002187_24025912	ENSG00000228315.12	-0.513274
intron_14_24217223_24218133	0.573775	Pancreas	0.980351	NEDD8-MDP1	intron_14_24686429_24687339	ENSG00000255526.6	0.5625
intron_14_24217223_24218133	0.573775	Pancreas	0.980351	NEDD8	intron_14_24686429_24687339	ENSG00000129559.13	0.5625
intron_17_59874703_59878103	0.573775	Pancreas	0.980351	TUBD1	intron_17_57952064_57955464	ENSG00000108423.15	0.5625
intron_19_1104929_1105186	0.573639	Pancreas	0.980351	GPX4	intron_19_1104928_1105185	ENSG00000167468.20	-0.562701
intron_1_109064693_109066135	0.573775	Pancreas	0.980351	TAF13	intron_1_109607315_109608757	ENSG00000197780.11	-0.5625
intron_7_128400539_128400817	0.573619	Pancreas	0.980351	IMPDH1	intron_7_128040593_128040871	ENSG00000106348.18	0.562729
intron_7_1548688_1549854	0.573775	Pancreas	0.980351	TMEM184A	intron_7_1588324_1589490	ENSG00000164855.16	0.5625
intron_7_73596479_73596865	0.573651	Pancreas	0.980351	MLXIPL	intron_7_73010809_73011195	ENSG00000009950.16	0.562682
intron_19_45423381_45423823	0.562262	Colon_Transverse	0.980353	ERCC1	intron_19_45926639_45927081	ENSG00000012061.16	-0.579486
intron_11_539726_540674	0.582468	Brain_Caudate_basal_ganglia	0.980353	LRRC56	intron_11_539726_540674	ENSG00000161328.11	-0.549784
intron_1_234400948_234401181	0.582475	Brain_Caudate_basal_ganglia	0.980353	TARBP1	intron_1_234536694_234536927	ENSG00000059588.10	-0.549774
intron_13_24892867_24899419	0.595951	Brain_Frontal_Cortex_BA9	0.980355	CENPJ	intron_13_25467005_25473557	ENSG00000151849.16	-0.530233
intron_10_15049765_15056824	0.562221	Nerve_Tibial	0.980358	OLAH	intron_10_15091764_15098823	ENSG00000152463.15	0.579545
intron_10_15049765_15061724	0.562221	Nerve_Tibial	0.980358	OLAH	intron_10_15091764_15103723	ENSG00000152463.15	-0.579545
intron_3_12531659_12532662	0.562172	Nerve_Tibial	0.980358	TSEN2	intron_3_12573158_12574161	ENSG00000154743.19	-0.579618
intron_10_58820468_58828761	0.608077	Esophagus_Muscularis	0.980359	BICC1	intron_10_60580228_60588521	ENSG00000122870.12	0.512821
intron_12_118103170_118103593	0.607841	Esophagus_Muscularis	0.980359	VSIG10	intron_12_118540975_118541398	ENSG00000176834.14	0.513158
intron_19_20024376_20039343	0.608162	Esophagus_Muscularis	0.980359	ZNF682	intron_19_20135185_20150152	ENSG00000197124.12	-0.512698
intron_19_5616335_5616422	0.608142	Esophagus_Muscularis	0.980359	SAFB2	intron_19_5616346_5616433	ENSG00000130254.12	0.512727
intron_20_35542941_35543658	0.608	Esophagus_Muscularis	0.980359	ERGIC3	intron_20_34130690_34131407	ENSG00000125991.21	0.512931
intron_20_35542941_35543661	0.608164	Esophagus_Muscularis	0.980359	ERGIC3	intron_20_34130690_34131410	ENSG00000125991.21	0.512697
intron_20_35542941_35547412	0.607981	Esophagus_Muscularis	0.980359	ERGIC3	intron_20_34130690_34135163	ENSG00000125991.21	-0.512957
intron_21_39347483_39348292	0.608138	Esophagus_Muscularis	0.980359	HMGN1	intron_21_40719409_40720218	ENSG00000205581.11	0.512734
intron_7_44830163_44835529	0.607841	Esophagus_Muscularis	0.980359	H2AZ2	intron_7_44869762_44875128	ENSG00000105968.19	-0.513158
intron_8_6519994_6521178	0.607923	Esophagus_Muscularis	0.980359	ANGPT2	intron_8_6377515_6378699	ENSG00000091879.14	-0.513041
intron_9_127803156_127804285	0.607867	Esophagus_Muscularis	0.980359	FPGS	intron_9_130565435_130566564	ENSG00000136877.15	0.513121
intron_9_96458541_96465337	0.608077	Esophagus_Muscularis	0.980359	HABP4	intron_9_99220823_99227619	ENSG00000130956.14	0.512821
intron_4_15628033_15630666	0.627641	Breast_Mammary_Tissue	0.980361	FBXL5	intron_4_15629656_15632289	ENSG00000118564.15	0.48505
intron_6_135492291_135497583	0.572725	Cells_Cultured_fibroblasts	0.980362	AHI1	intron_6_135813429_135818721	ENSG00000135541.22	0.564043
intron_10_129536377_129707895	0.627673	Breast_Mammary_Tissue	0.980368	MGMT	intron_10_131334641_131506159	ENSG00000170430.10	-0.485004
intron_17_17271008_17276035	0.569912	Heart_Atrial_Appendage	0.980372	COPS3	intron_17_17174322_17179349	ENSG00000141030.13	0.568182
intron_19_40590422_40590730	0.569984	Heart_Atrial_Appendage	0.980372	SHKBP1	intron_19_41096328_41096636	ENSG00000160410.15	-0.568075
intron_19_40590422_40590733	0.569984	Heart_Atrial_Appendage	0.980372	SHKBP1	intron_19_41096328_41096639	ENSG00000160410.15	0.568075
intron_20_62353208_62355268	0.569989	Heart_Atrial_Appendage	0.980372	LAMA5-AS1	intron_20_60928264_60930324	ENSG00000228812.9	0.568068
intron_7_112956774_112977144	0.569967	Heart_Atrial_Appendage	0.980372	HRAT17	intron_7_112596829_112617199	ENSG00000234520.8	0.5681
intron_10_102481172_102483011	0.656721	Esophagus_Mucosa	0.980372	ACTR1A	intron_10_104240929_104242768	ENSG00000138107.13	-0.444444
intron_10_110228321_110279180	0.651548	Esophagus_Mucosa	0.980372	MXI1	intron_10_111988079_112038938	ENSG00000119950.21	-0.451613
intron_10_110298790_110300547	0.656974	Esophagus_Mucosa	0.980372	SMNDC1	intron_10_112058548_112060305	ENSG00000119953.14	0.444095
intron_10_110298790_110303468	0.648645	Esophagus_Mucosa	0.980372	SMNDC1	intron_10_112058548_112063226	ENSG00000119953.14	-0.455645
intron_10_120866764_120871170	0.642951	Esophagus_Mucosa	0.980372	WDR11	intron_10_122626276_122630682	ENSG00000120008.16	0.463576
intron_10_125794388_125794880	0.64039	Esophagus_Mucosa	0.980372	UROS	intron_10_127482957_127483449	ENSG00000188690.15	-0.467153
intron_10_125803024_125807413	0.645621	Esophagus_Mucosa	0.980372	UROS	intron_10_127491593_127495982	ENSG00000188690.15	-0.459854
intron_10_13108289_13109112	0.651499	Esophagus_Mucosa	0.980372	OPTN	intron_10_13150289_13151112	ENSG00000123240.17	0.451681
intron_10_13345028_13347277	0.644412	Esophagus_Mucosa	0.980372	SEPHS1	intron_10_13387028_13389277	ENSG00000086475.15	0.461538
intron_10_13645136_13646615	0.63763	Esophagus_Mucosa	0.980372	PRPF18	intron_10_13687136_13688615	ENSG00000165630.15	0.471014
intron_10_15097766_15102218	0.639531	Esophagus_Mucosa	0.980372	RPP38	intron_10_15139765_15144217	ENSG00000152464.15	-0.468354
intron_10_15097766_15103305	0.639531	Esophagus_Mucosa	0.980372	RPP38	intron_10_15139765_15145304	ENSG00000152464.15	-0.468354
intron_10_15221060_15248639	0.660742	Esophagus_Mucosa	0.980372	FAM171A1	intron_10_15263059_15290638	ENSG00000148468.17	0.438889
intron_10_21759618_21766261	0.648358	Esophagus_Mucosa	0.980372	DNAJC1	intron_10_22048547_22055190	ENSG00000136770.11	-0.456044
intron_10_24466790_24473228	0.650899	Esophagus_Mucosa	0.980372	KIAA1217	intron_10_24755719_24762157	ENSG00000120549.19	0.452514
intron_10_32273281_32273922	0.660123	Esophagus_Mucosa	0.980372	EPC1	intron_10_32562209_32562850	ENSG00000120616.16	0.439744
intron_10_45652033_45652984	0.649812	Esophagus_Mucosa	0.980372	ZFAND4	intron_10_46147481_46148432	ENSG00000172671.20	0.454023
intron_10_45653059_45663542	0.658107	Esophagus_Mucosa	0.980372	ZFAND4	intron_10_46148507_46158990	ENSG00000172671.20	0.442529
intron_10_45751553_45752588	0.64457	Esophagus_Mucosa	0.980372	WASHC2C	intron_10_46247001_46248036	ENSG00000172661.20	0.461318
intron_10_4835809_4842421	0.65243	Esophagus_Mucosa	0.980372	AKR1E2	intron_10_4878001_4884613	ENSG00000165568.18	0.450389
intron_10_4839826_4841785	0.648608	Esophagus_Mucosa	0.980372	AKR1E2	intron_10_4882018_4883977	ENSG00000165568.18	0.455696
intron_10_4847230_4847488	0.651646	Esophagus_Mucosa	0.980372	AKR1E2	intron_10_4889422_4889680	ENSG00000165568.18	0.451477
intron_10_4847299_4847488	0.651646	Esophagus_Mucosa	0.980372	AKR1E2	intron_10_4889491_4889680	ENSG00000165568.18	0.451477
intron_10_49167962_49188294	0.650354	Esophagus_Mucosa	0.980372	TMEM273	intron_10_50376007_50396339	ENSG00000204161.14	0.453271
intron_10_62205022_62217118	0.655361	Esophagus_Mucosa	0.980372	RTKN2	intron_10_63964781_63976877	ENSG00000182010.11	0.446328
intron_10_72097450_72133057	0.63763	Esophagus_Mucosa	0.980372	ASCC1	intron_10_73857208_73892815	ENSG00000138303.18	-0.471014
intron_10_73795663_73796321	0.656721	Esophagus_Mucosa	0.980372	ZSWIM8	intron_10_75555421_75556079	ENSG00000214655.11	-0.444444
intron_10_73795663_73796774	0.656721	Esophagus_Mucosa	0.980372	ZSWIM8	intron_10_75555421_75556532	ENSG00000214655.11	-0.444444
intron_10_73819645_73821682	0.661418	Esophagus_Mucosa	0.980372	CAMK2G	intron_10_75579403_75581440	ENSG00000148660.22	0.437956
intron_10_79942070_79942388	0.656873	Esophagus_Mucosa	0.980372	SFTPD	intron_10_81701826_81702144	ENSG00000133661.17	0.444234
intron_10_86472344_86472612	0.655182	Esophagus_Mucosa	0.980372	WAPL	intron_10_88232101_88232369	ENSG00000062650.20	0.446575
intron_10_93452141_93456882	0.639531	Esophagus_Mucosa	0.980372	MYOF	intron_10_95211898_95216639	ENSG00000138119.17	0.468354
intron_11_102206074_102209517	0.65281	Esophagus_Mucosa	0.980372	YAP1	intron_11_102076805_102080248	ENSG00000137693.14	0.449862
intron_11_102206074_102223622	0.65281	Esophagus_Mucosa	0.980372	YAP1	intron_11_102076805_102094353	ENSG00000137693.14	-0.449862
intron_11_102206086_102209517	0.65281	Esophagus_Mucosa	0.980372	YAP1	intron_11_102076817_102080248	ENSG00000137693.14	0.449862
intron_11_102206086_102223622	0.65281	Esophagus_Mucosa	0.980372	YAP1	intron_11_102076817_102094353	ENSG00000137693.14	-0.449862
intron_11_113365060_113366225	0.633666	Esophagus_Mucosa	0.980372	TTC12	intron_11_113235782_113236947	ENSG00000149292.17	0.476573
intron_11_116785636_116785796	0.650945	Esophagus_Mucosa	0.980372	ZPR1	intron_11_116656352_116656512	ENSG00000109917.11	0.45245
intron_11_116787059_116787482	0.650945	Esophagus_Mucosa	0.980372	ZPR1	intron_11_116657775_116658198	ENSG00000109917.11	-0.45245
intron_11_116787643_116787820	0.650945	Esophagus_Mucosa	0.980372	ZPR1	intron_11_116658359_116658536	ENSG00000109917.11	0.45245
intron_11_117351988_117361835	0.655013	Esophagus_Mucosa	0.980372	CEP164	intron_11_117222704_117232551	ENSG00000110274.16	0.446809
intron_11_117380714_117381701	0.657965	Esophagus_Mucosa	0.980372	CEP164	intron_11_117251430_117252417	ENSG00000110274.16	0.442724
intron_11_117381868_117387203	0.655727	Esophagus_Mucosa	0.980372	CEP164	intron_11_117252584_117257919	ENSG00000110274.16	0.44582
intron_11_118557045_118557738	0.652522	Esophagus_Mucosa	0.980372	IFT46	intron_11_118427760_118428453	ENSG00000118096.10	-0.450262
intron_11_118557045_118559785	0.652522	Esophagus_Mucosa	0.980372	IFT46	intron_11_118427760_118430500	ENSG00000118096.10	0.450262
intron_11_118559864_118564965	0.645593	Esophagus_Mucosa	0.980372	IFT46	intron_11_118430579_118435680	ENSG00000118096.10	-0.459893
intron_11_118998317_118998430	0.638425	Esophagus_Mucosa	0.980372	CENATAC	intron_11_118869027_118869140	ENSG00000186166.9	0.469902
intron_11_119049837_119051035	0.65359	Esophagus_Mucosa	0.980372	HYOU1	intron_11_118920549_118921747	ENSG00000149428.21	-0.44878
intron_11_119051173_119051438	0.65359	Esophagus_Mucosa	0.980372	HYOU1	intron_11_118921885_118922150	ENSG00000149428.21	0.44878
intron_11_11952871_11954897	0.645206	Esophagus_Mucosa	0.980372	USP47	intron_11_11974418_11976444	ENSG00000170242.19	0.460432
intron_11_11954944_11955034	0.645206	Esophagus_Mucosa	0.980372	USP47	intron_11_11976491_11976581	ENSG00000170242.19	-0.460432
intron_11_134181184_134184637	0.64572	Esophagus_Mucosa	0.980372	NCAPD3	intron_11_134051079_134054532	ENSG00000151503.14	0.459716
intron_11_213418_214230	0.633951	Esophagus_Mucosa	0.980372	RIC8A	intron_11_213418_214230	ENSG00000177963.15	0.476173
intron_11_3093052_3093527	0.639957	Esophagus_Mucosa	0.980372	OSBPL5	intron_11_3114282_3114757	ENSG00000021762.20	-0.46776
intron_11_3093663_3093746	0.65447	Esophagus_Mucosa	0.980372	OSBPL5	intron_11_3114893_3114976	ENSG00000021762.20	0.447561
intron_11_33864817_33869346	0.656305	Esophagus_Mucosa	0.980372	LMO2	intron_11_33886363_33890892	ENSG00000135363.12	0.44502
intron_11_35441693_35468001	0.651071	Esophagus_Mucosa	0.980372	PAMR1	intron_11_35463241_35489549	ENSG00000149090.13	-0.452276
intron_11_3702892_3705200	0.650049	Esophagus_Mucosa	0.980372	NUP98	intron_11_3724122_3726430	ENSG00000110713.18	-0.453694
intron_11_3808651_3823883	0.661018	Esophagus_Mucosa	0.980372	PGAP2	intron_11_3829881_3845113	ENSG00000148985.20	0.438509
intron_11_43884017_43886609	0.652419	Esophagus_Mucosa	0.980372	ALKBH3	intron_11_43905567_43908159	ENSG00000166199.13	0.450404
intron_11_46494204_46512727	0.650403	Esophagus_Mucosa	0.980372	AMBRA1	intron_11_46515754_46534277	ENSG00000110497.15	0.453202
intron_11_47232959_47234573	0.659755	Esophagus_Mucosa	0.980372	DDB2	intron_11_47254510_47256124	ENSG00000134574.12	0.440252
intron_11_47765362_47767069	0.644126	Esophagus_Mucosa	0.980372	FNBP4	intron_11_47786914_47788621	ENSG00000109920.13	-0.461937
intron_11_533944_534212	0.64616	Esophagus_Mucosa	0.980372	HRAS	intron_11_533944_534212	ENSG00000174775.18	-0.459103
intron_11_534375_535416	0.64616	Esophagus_Mucosa	0.980372	HRAS	intron_11_534375_535416	ENSG00000174775.18	0.459103
intron_11_61429290_61429914	0.643892	Esophagus_Mucosa	0.980372	CPSF7	intron_11_61196762_61197386	ENSG00000149532.16	-0.462264
intron_11_61436960_61437625	0.643892	Esophagus_Mucosa	0.980372	SDHAF2	intron_11_61204432_61205097	ENSG00000167985.7	-0.462264
intron_11_63819002_63826928	0.654057	Esophagus_Mucosa	0.980372	SPINDOC	intron_11_63586474_63594400	ENSG00000168005.9	0.448133
intron_11_63905043_63906088	0.656135	Esophagus_Mucosa	0.980372	MARK2	intron_11_63672515_63673560	ENSG00000072518.22	0.445255
intron_11_63906114_63908260	0.656135	Esophagus_Mucosa	0.980372	MARK2	intron_11_63673586_63675732	ENSG00000072518.22	0.445255
intron_11_63908304_63908877	0.656135	Esophagus_Mucosa	0.980372	MARK2	intron_11_63675776_63676349	ENSG00000072518.22	-0.445255
intron_11_6481852_6482045	0.642185	Esophagus_Mucosa	0.980372	ENSG00000283977	intron_11_6503082_6503275	ENSG00000283977.1	0.464646
intron_11_6481852_6482045	0.642185	Esophagus_Mucosa	0.980372	TIMM10B	intron_11_6503082_6503275	ENSG00000132286.12	0.464646
intron_11_65647658_65649262	0.633489	Esophagus_Mucosa	0.980372	SIPA1	intron_11_65415129_65416733	ENSG00000213445.10	-0.476821
intron_11_65647658_65649512	0.634299	Esophagus_Mucosa	0.980372	SIPA1	intron_11_65415129_65416983	ENSG00000213445.10	0.475685
intron_11_767373_770314	0.643949	Esophagus_Mucosa	0.980372	GATD1	intron_11_767373_770314	ENSG00000177225.17	-0.462185
intron_11_86457759_86465091	0.659303	Esophagus_Mucosa	0.980372	ME3	intron_11_86168801_86176133	ENSG00000151376.18	0.440875
intron_11_86464128_86465091	0.653394	Esophagus_Mucosa	0.980372	ME3	intron_11_86175170_86176133	ENSG00000151376.18	-0.449053
intron_11_8911671_8912453	0.658038	Esophagus_Mucosa	0.980372	AKIP1	intron_11_8933218_8934000	ENSG00000166452.12	0.442623
intron_11_8911671_8914826	0.658038	Esophagus_Mucosa	0.980372	AKIP1	intron_11_8933218_8936373	ENSG00000166452.12	-0.442623
intron_11_94478876_94479674	0.659937	Esophagus_Mucosa	0.980372	MRE11	intron_11_94212042_94212840	ENSG00000020922.13	0.44
intron_12_108525609_108526099	0.650378	Esophagus_Mucosa	0.980372	SART3	intron_12_108919386_108919876	ENSG00000075856.12	0.453237
intron_12_108538203_108538934	0.64812	Esophagus_Mucosa	0.980372	SART3	intron_12_108931979_108932710	ENSG00000075856.12	-0.456376
intron_12_109533558_109533948	0.660894	Esophagus_Mucosa	0.980372	UBE3B	intron_12_109971363_109971753	ENSG00000151148.14	0.438679
intron_12_109533558_109534591	0.660894	Esophagus_Mucosa	0.980372	UBE3B	intron_12_109971363_109972396	ENSG00000151148.14	-0.438679
intron_12_109561104_109561243	0.657653	Esophagus_Mucosa	0.980372	MMAB	intron_12_109998909_109999048	ENSG00000139428.12	-0.443155
intron_12_113195889_113197541	0.661317	Esophagus_Mucosa	0.980372	IQCD	intron_12_113633694_113635346	ENSG00000166578.10	0.438095
intron_12_115966243_115968940	0.661052	Esophagus_Mucosa	0.980372	MED13L	intron_12_116404048_116406745	ENSG00000123066.9	0.438462
intron_12_120072729_120074443	0.653572	Esophagus_Mucosa	0.980372	BICDL1	intron_12_120510533_120512247	ENSG00000135127.12	-0.448805
intron_12_120148346_120149606	0.659194	Esophagus_Mucosa	0.980372	GCN1	intron_12_120586150_120587410	ENSG00000089154.11	-0.441026
intron_12_120149720_120149922	0.648095	Esophagus_Mucosa	0.980372	GCN1	intron_12_120587524_120587726	ENSG00000089154.11	-0.45641
intron_12_123707073_123707604	0.653446	Esophagus_Mucosa	0.980372	TCTN2	intron_12_124191620_124192151	ENSG00000168778.13	-0.44898
intron_12_123735624_123737059	0.649436	Esophagus_Mucosa	0.980372	ATP6V0A2	intron_12_124220171_124221606	ENSG00000185344.15	0.454545
intron_12_130808704_130812957	0.655636	Esophagus_Mucosa	0.980372	STX2	intron_12_131293249_131297502	ENSG00000111450.15	0.445946
intron_12_132571136_132571307	0.653679	Esophagus_Mucosa	0.980372	FBRSL1	intron_12_133147722_133147893	ENSG00000112787.14	-0.448657
intron_12_132796700_132798340	0.646906	Esophagus_Mucosa	0.980372	GOLGA3	intron_12_133373286_133374926	ENSG00000090615.16	0.458065
intron_12_132844134_132847043	0.643166	Esophagus_Mucosa	0.980372	CHFR	intron_12_133420720_133423629	ENSG00000072609.18	0.463277
intron_12_18088956_18089229	0.653087	Esophagus_Mucosa	0.980372	RERGL	intron_12_18241890_18242163	ENSG00000111404.7	-0.449477
intron_12_18088956_18090089	0.653087	Esophagus_Mucosa	0.980372	RERGL	intron_12_18241890_18243023	ENSG00000111404.7	0.449477
intron_12_27710955_27714780	0.64499	Esophagus_Mucosa	0.980372	MRPS35	intron_12_27863888_27867713	ENSG00000061794.13	0.460733
intron_12_30716676_30723259	0.635481	Esophagus_Mucosa	0.980372	CAPRIN2	intron_12_30869610_30876193	ENSG00000110888.19	0.474026
intron_12_3083719_3201177	0.644032	Esophagus_Mucosa	0.980372	TSPAN9	intron_12_3192885_3310343	ENSG00000011105.14	0.462069
intron_12_321109_322417	0.652577	Esophagus_Mucosa	0.980372	KDM5A	intron_12_430275_431583	ENSG00000073614.13	0.450186
intron_12_47773440_47779028	0.64871	Esophagus_Mucosa	0.980372	SLC48A1	intron_12_48167223_48172811	ENSG00000211584.14	-0.455556
intron_12_47964423_47965282	0.656135	Esophagus_Mucosa	0.980372	TMEM106C	intron_12_48358206_48359065	ENSG00000134291.12	0.445255
intron_12_48661243_48662560	0.637725	Esophagus_Mucosa	0.980372	KANSL2	intron_12_49055026_49056343	ENSG00000139620.13	-0.470881
intron_12_48832569_48833277	0.661418	Esophagus_Mucosa	0.980372	DDX23	intron_12_49226352_49227060	ENSG00000174243.11	-0.437956
intron_12_56600096_56600201	0.644743	Esophagus_Mucosa	0.980372	BAZ2A	intron_12_56993880_56993985	ENSG00000076108.12	-0.461078
intron_12_6349005_6349327	0.640027	Esophagus_Mucosa	0.980372	SCNN1A	intron_12_6458171_6458493	ENSG00000111319.13	-0.467662
intron_12_6386444_6388398	0.636435	Esophagus_Mucosa	0.980372	LTBR	intron_12_6495610_6497564	ENSG00000111321.11	-0.472689
intron_12_6652767_6652936	0.645748	Esophagus_Mucosa	0.980372	ING4	intron_12_6761933_6762102	ENSG00000111653.20	-0.459677
intron_12_6652770_6652936	0.645748	Esophagus_Mucosa	0.980372	ING4	intron_12_6761936_6762102	ENSG00000111653.20	0.459677
intron_12_68323240_68326657	0.633489	Esophagus_Mucosa	0.980372	MDM1	intron_12_68717020_68720437	ENSG00000111554.15	0.476821
intron_12_69795344_69800209	0.646906	Esophagus_Mucosa	0.980372	RAB3IP	intron_12_70189124_70193989	ENSG00000127328.22	-0.458065
intron_12_70297879_70310895	0.635508	Esophagus_Mucosa	0.980372	CNOT2	intron_12_70691659_70704675	ENSG00000111596.14	-0.473988
intron_12_76450988_76459859	0.647074	Esophagus_Mucosa	0.980372	OSBPL8	intron_12_76844768_76853639	ENSG00000091039.17	0.457831
intron_12_93378421_93394609	0.649867	Esophagus_Mucosa	0.980372	NUDT4	intron_12_93772197_93788385	ENSG00000173598.14	0.453947
intron_12_9692931_9693034	0.65214	Esophagus_Mucosa	0.980372	CLEC2D	intron_12_9845527_9845630	ENSG00000069493.15	0.450791
intron_13_110624279_110627439	0.655013	Esophagus_Mucosa	0.980372	NAXD	intron_13_111276626_111279786	ENSG00000213995.12	0.446809
intron_13_110663518_110667340	0.65127	Esophagus_Mucosa	0.980372	CARS2	intron_13_111315865_111319687	ENSG00000134905.17	0.451999
intron_13_20797057_20799165	0.646148	Esophagus_Mucosa	0.980372	XPO4	intron_13_21371196_21373304	ENSG00000132953.18	0.459119
intron_13_21376655_21381434	0.63344	Esophagus_Mucosa	0.980372	ZDHHC20	intron_13_21950794_21955573	ENSG00000180776.17	-0.476891
intron_13_23858912_23862302	0.653635	Esophagus_Mucosa	0.980372	MIPEP	intron_13_24433051_24436441	ENSG00000027001.10	-0.448718
intron_13_27071149_27075191	0.645621	Esophagus_Mucosa	0.980372	USP12	intron_13_27645286_27649328	ENSG00000152484.14	0.459854
intron_13_27556413_27559842	0.654609	Esophagus_Mucosa	0.980372	LNX2	intron_13_28130550_28133979	ENSG00000139517.9	0.447368
intron_13_29536202_29553761	0.637702	Esophagus_Mucosa	0.980372	SLC7A1	intron_13_30110339_30127898	ENSG00000139514.13	-0.470914
intron_13_31269277_31274509	0.641455	Esophagus_Mucosa	0.980372	B3GLCT	intron_13_31843414_31848646	ENSG00000187676.8	-0.465665
intron_13_37024442_37025320	0.65859	Esophagus_Mucosa	0.980372	SUPT20H	intron_13_37598579_37599457	ENSG00000102710.21	-0.44186
intron_13_37024442_37026204	0.65859	Esophagus_Mucosa	0.980372	SUPT20H	intron_13_37598579_37600341	ENSG00000102710.21	0.44186
intron_13_37025437_37026204	0.655228	Esophagus_Mucosa	0.980372	SUPT20H	intron_13_37599574_37600341	ENSG00000102710.21	-0.446512
intron_13_45120721_45136733	0.63992	Esophagus_Mucosa	0.980372	GTF2F2	intron_13_45694856_45710868	ENSG00000188342.13	-0.467811
intron_13_99871062_99891318	0.660872	Esophagus_Mucosa	0.980372	CLYBL	intron_13_100523316_100543572	ENSG00000125246.16	-0.43871
intron_14_103123483_103126310	0.64812	Esophagus_Mucosa	0.980372	TNFAIP2	intron_14_103589820_103592647	ENSG00000185215.11	0.456376
intron_14_103475210_103480387	0.641408	Esophagus_Mucosa	0.980372	MARK3	intron_14_103941547_103946724	ENSG00000075413.19	-0.465731
intron_14_21022497_21023241	0.637639	Esophagus_Mucosa	0.980372	NDRG2	intron_14_21490656_21491400	ENSG00000165795.25	-0.471002
intron_14_21489403_21492296	0.640119	Esophagus_Mucosa	0.980372	TOX4	intron_14_21957562_21960455	ENSG00000092203.15	-0.467532
intron_14_21501824_21503173	0.653526	Esophagus_Mucosa	0.980372	METTL3	intron_14_21969966_21971316	ENSG00000165819.12	0.448869
intron_14_21501903_21503173	0.651914	Esophagus_Mucosa	0.980372	METTL3	intron_14_21970045_21971316	ENSG00000165819.12	0.451104
intron_14_22830254_22834172	0.644093	Esophagus_Mucosa	0.980372	MRPL52	intron_14_23299463_23303381	ENSG00000172590.18	0.461984
intron_14_23563856_23564046	0.661125	Esophagus_Mucosa	0.980372	AP1G2	intron_14_24033065_24033255	ENSG00000213983.12	0.43836
intron_14_24081568_24082468	0.646085	Esophagus_Mucosa	0.980372	NRL	intron_14_24550777_24551677	ENSG00000129535.13	-0.459207
intron_14_24440926_24442346	0.657223	Esophagus_Mucosa	0.980372	SDR39U1	intron_14_24910132_24911552	ENSG00000100445.18	0.44375
intron_14_31403049_31420472	0.636634	Esophagus_Mucosa	0.980372	HEATR5A	intron_14_31872255_31889678	ENSG00000129493.15	-0.47241
intron_14_31427792_31428144	0.636634	Esophagus_Mucosa	0.980372	ENSG00000203546	intron_14_31896998_31897350	ENSG00000203546.7	0.47241
intron_14_50109713_50112615	0.643775	Esophagus_Mucosa	0.980372	VCPKMT	intron_14_50576431_50579333	ENSG00000100483.14	0.462428
intron_14_50118853_50120275	0.640927	Esophagus_Mucosa	0.980372	SOS2	intron_14_50585571_50586993	ENSG00000100485.12	-0.466403
intron_14_51350372_51365363	0.657849	Esophagus_Mucosa	0.980372	LINC00640	intron_14_51817090_51832081	ENSG00000258479.6	0.442885
intron_14_58293138_58297955	0.652203	Esophagus_Mucosa	0.980372	PSMA3-AS1	intron_14_58759856_58764673	ENSG00000257621.9	0.450704
intron_14_64081580_64087671	0.657372	Esophagus_Mucosa	0.980372	SYNE2	intron_14_64548298_64554389	ENSG00000054654.20	-0.443545
intron_14_64220637_64221534	0.641403	Esophagus_Mucosa	0.980372	SYNE2	intron_14_64687355_64688252	ENSG00000054654.20	-0.465738
intron_14_64220637_64221576	0.645628	Esophagus_Mucosa	0.980372	SYNE2	intron_14_64687355_64688294	ENSG00000054654.20	0.459844
intron_14_90578308_90593486	0.636408	Esophagus_Mucosa	0.980372	TTC7B	intron_14_91044652_91059830	ENSG00000165914.15	0.472727
intron_14_96309594_96311117	0.657253	Esophagus_Mucosa	0.980372	ATG2B	intron_14_96775931_96777454	ENSG00000066739.12	0.443709
intron_15_101431463_101431990	0.647865	Esophagus_Mucosa	0.980372	PCSK6	intron_15_101971668_101972195	ENSG00000140479.18	0.456731
intron_15_30976955_30990777	0.635975	Esophagus_Mucosa	0.980372	MTMR10	intron_15_31269158_31282980	ENSG00000166912.17	0.473333
intron_15_40213474_40217496	0.656721	Esophagus_Mucosa	0.980372	BUB1B	intron_15_40505675_40509697	ENSG00000156970.13	-0.444444
intron_15_40532302_40557216	0.645679	Esophagus_Mucosa	0.980372	CCDC32	intron_15_40824501_40849415	ENSG00000128891.17	-0.459773
intron_15_40554127_40557216	0.657869	Esophagus_Mucosa	0.980372	CCDC32	intron_15_40846326_40849415	ENSG00000128891.17	0.442857
intron_15_40810216_40810649	0.648015	Esophagus_Mucosa	0.980372	ZFYVE19	intron_15_41102414_41102847	ENSG00000166140.17	0.456522
intron_15_42451954_42456958	0.659178	Esophagus_Mucosa	0.980372	ZNF106	intron_15_42744152_42749156	ENSG00000103994.18	-0.441048
intron_15_43185879_43186154	0.633939	Esophagus_Mucosa	0.980372	CCNDBP1	intron_15_43478077_43478352	ENSG00000166946.14	0.47619
intron_15_52584944_52587056	0.651248	Esophagus_Mucosa	0.980372	ATOSA	intron_15_52877141_52879253	ENSG00000047346.13	0.45203
intron_15_55389433_55407847	0.643282	Esophagus_Mucosa	0.980372	CCPG1	intron_15_55681631_55700045	ENSG00000260916.8	-0.463115
intron_15_57406064_57406973	0.649017	Esophagus_Mucosa	0.980372	CGNL1	intron_15_57698262_57699171	ENSG00000128849.11	0.455128
intron_15_65474288_65478880	0.652335	Esophagus_Mucosa	0.980372	DPP8	intron_15_65766626_65771218	ENSG00000074603.19	0.450521
intron_15_66349123_66349315	0.639603	Esophagus_Mucosa	0.980372	TIPIN	intron_15_66641461_66641653	ENSG00000075131.10	0.468254
intron_15_66349437_66351525	0.639603	Esophagus_Mucosa	0.980372	TIPIN	intron_15_66641775_66643863	ENSG00000075131.10	-0.468254
intron_15_75202059_75205999	0.649636	Esophagus_Mucosa	0.980372	C15orf39	intron_15_75494400_75498340	ENSG00000167173.19	-0.454268
intron_15_78880579_78886141	0.66044	Esophagus_Mucosa	0.980372	MORF4L1	intron_15_79172921_79178483	ENSG00000185787.15	-0.439306
intron_15_82252775_82259088	0.653233	Esophagus_Mucosa	0.980372	EFL1	intron_15_82545116_82551429	ENSG00000140598.16	-0.449275
intron_15_84632298_84633824	0.633544	Esophagus_Mucosa	0.980372	ENSG00000291159	intron_15_85175529_85177055	ENSG00000291159.1	-0.476744
intron_15_88899532_88899656	0.652341	Esophagus_Mucosa	0.980372	MFGE8	intron_15_89442763_89442887	ENSG00000140545.16	0.450512
intron_15_88899532_88901551	0.652341	Esophagus_Mucosa	0.980372	MFGE8	intron_15_89442763_89444782	ENSG00000140545.16	-0.450512
intron_15_88899811_88901551	0.652341	Esophagus_Mucosa	0.980372	MFGE8	intron_15_89443042_89444782	ENSG00000140545.16	-0.450512
intron_15_89322902_89323404	0.637392	Esophagus_Mucosa	0.980372	POLG	intron_15_89866133_89866635	ENSG00000140521.18	-0.471348
intron_15_90949720_90950154	0.658468	Esophagus_Mucosa	0.980372	UNC45A	intron_15_91492950_91493384	ENSG00000140553.18	0.442029
intron_15_92151014_92162756	0.643671	Esophagus_Mucosa	0.980372	SLCO3A1	intron_15_92694244_92705986	ENSG00000176463.14	0.462572
intron_16_112775_130522	0.646548	Esophagus_Mucosa	0.980372	NPRL3	intron_16_162774_180521	ENSG00000103148.17	0.458564
intron_16_11721670_11730645	0.642814	Esophagus_Mucosa	0.980372	TXNDC11	intron_16_11815526_11824501	ENSG00000153066.13	0.463768
intron_16_123545_124937	0.659044	Esophagus_Mucosa	0.980372	NPRL3	intron_16_173544_174936	ENSG00000103148.17	-0.441233
intron_16_15080096_15083513	0.65264	Esophagus_Mucosa	0.980372	RRN3	intron_16_15173953_15177370	ENSG00000085721.13	-0.450098
intron_16_2172599_2173182	0.63365	Esophagus_Mucosa	0.980372	TRAF7	intron_16_2222600_2223183	ENSG00000131653.14	-0.476596
intron_16_27226833_27233001	0.634413	Esophagus_Mucosa	0.980372	NSMCE1	intron_16_27238154_27244322	ENSG00000169189.17	-0.475524
intron_16_27226836_27233001	0.634413	Esophagus_Mucosa	0.980372	NSMCE1	intron_16_27238157_27244322	ENSG00000169189.17	0.475524
intron_16_28845480_28845912	0.658468	Esophagus_Mucosa	0.980372	TUFM	intron_16_28856801_28857233	ENSG00000178952.11	0.442029
intron_16_28981615_28982356	0.639094	Esophagus_Mucosa	0.980372	SPNS1	intron_16_28992936_28993677	ENSG00000169682.18	-0.468966
intron_16_28982056_28982356	0.639094	Esophagus_Mucosa	0.980372	SPNS1	intron_16_28993377_28993677	ENSG00000169682.18	0.468966
intron_16_29925581_29925790	0.653771	Esophagus_Mucosa	0.980372	KCTD13	intron_16_29936902_29937111	ENSG00000174943.11	0.448529
intron_16_398385_398990	0.647222	Esophagus_Mucosa	0.980372	NME4	intron_16_448385_448990	ENSG00000103202.13	0.457624
intron_16_47450453_47451396	0.654647	Esophagus_Mucosa	0.980372	ITFG1	intron_16_47484364_47485307	ENSG00000129636.13	0.447316
intron_16_50715755_50716587	0.650378	Esophagus_Mucosa	0.980372	NOD2	intron_16_50749666_50750498	ENSG00000167207.15	-0.453237
intron_16_57059061_57059409	0.640453	Esophagus_Mucosa	0.980372	NLRC5	intron_16_57092973_57093321	ENSG00000140853.17	0.467066
intron_16_58001581_58002479	0.646803	Esophagus_Mucosa	0.980372	USB1	intron_16_58035485_58036383	ENSG00000103005.13	-0.458207
intron_16_67288400_67288476	0.659623	Esophagus_Mucosa	0.980372	PLEKHG4	intron_16_67322303_67322379	ENSG00000196155.13	0.440433
intron_16_67444706_67453544	0.660996	Esophagus_Mucosa	0.980372	ATP6V0D1	intron_16_67478609_67487447	ENSG00000159720.13	0.438538
intron_16_68312176_68321426	0.656218	Esophagus_Mucosa	0.980372	PRMT7	intron_16_68346079_68355329	ENSG00000132600.18	0.445141
intron_16_68695923_68698093	0.657869	Esophagus_Mucosa	0.980372	CDH3	intron_16_68729826_68731996	ENSG00000062038.15	0.442857
intron_16_68974168_69022828	0.639156	Esophagus_Mucosa	0.980372	TANGO6	intron_16_69008071_69056731	ENSG00000103047.8	-0.46888
intron_16_69626528_69646517	0.648358	Esophagus_Mucosa	0.980372	NFAT5	intron_16_69660431_69680420	ENSG00000102908.23	0.456044
intron_16_715984_716933	0.638499	Esophagus_Mucosa	0.980372	METRN	intron_16_765984_766933	ENSG00000103260.9	0.469799
intron_16_71860672_71864138	0.646245	Esophagus_Mucosa	0.980372	ZNF821	intron_16_71894575_71898041	ENSG00000102984.15	-0.458984
intron_16_72021311_72022362	0.659768	Esophagus_Mucosa	0.980372	DHODH	intron_16_72055210_72056261	ENSG00000102967.12	0.440233
intron_16_761174_762672	0.656213	Esophagus_Mucosa	0.980372	MSLN	intron_16_811174_812672	ENSG00000102854.16	0.445148
intron_16_792590_792718	0.640738	Esophagus_Mucosa	0.980372	CHTF18	intron_16_842590_842718	ENSG00000127586.17	0.466667
intron_16_81020276_81024715	0.640462	Esophagus_Mucosa	0.980372	CENPN	intron_16_81053881_81058320	ENSG00000166451.14	-0.467053
intron_16_84979285_84981870	0.651768	Esophagus_Mucosa	0.980372	ZDHHC7	intron_16_85012891_85015476	ENSG00000153786.13	-0.451307
intron_16_88837765_88840992	0.641018	Esophagus_Mucosa	0.980372	GALNS	intron_16_88904173_88907400	ENSG00000141012.13	-0.466276
intron_16_911079_934244	0.645709	Esophagus_Mucosa	0.980372	LMF1	intron_16_961079_984244	ENSG00000103227.19	0.459731
intron_17_16026702_16027374	0.644256	Esophagus_Mucosa	0.980372	TTC19	intron_17_15930016_15930688	ENSG00000011295.16	-0.461756
intron_17_1883944_1888675	0.640738	Esophagus_Mucosa	0.980372	RPA1	intron_17_1787238_1791969	ENSG00000132383.12	-0.466667
intron_17_18865564_18865802	0.651754	Esophagus_Mucosa	0.980372	PRPSAP2	intron_17_18768877_18769115	ENSG00000141127.15	0.451327
intron_17_19312144_19313126	0.636267	Esophagus_Mucosa	0.980372	EPN2	intron_17_19215457_19216439	ENSG00000072134.16	-0.472924
intron_17_19329647_19330614	0.655707	Esophagus_Mucosa	0.980372	EPN2	intron_17_19232960_19233927	ENSG00000072134.16	0.445848
intron_17_19671956_19685275	0.649436	Esophagus_Mucosa	0.980372	ALDH3A2	intron_17_19575269_19588588	ENSG00000072210.19	0.454545
intron_17_20456671_20457378	0.656721	Esophagus_Mucosa	0.980372	LGALS9B	intron_17_20359984_20360691	ENSG00000170298.16	0.444444
intron_17_20456671_20458183	0.656721	Esophagus_Mucosa	0.980372	LGALS9B	intron_17_20359984_20361496	ENSG00000170298.16	-0.444444
intron_17_20457563_20458183	0.656721	Esophagus_Mucosa	0.980372	LGALS9B	intron_17_20360876_20361496	ENSG00000170298.16	0.444444
intron_17_27301956_27303367	0.641392	Esophagus_Mucosa	0.980372	WSB1	intron_17_25628982_25630393	ENSG00000109046.15	0.465753
intron_17_27610198_27611494	0.646582	Esophagus_Mucosa	0.980372	KSR1	intron_17_25937224_25938520	ENSG00000141068.15	0.458515
intron_17_29609421_29610685	0.648592	Esophagus_Mucosa	0.980372	ANKRD13B	intron_17_27936439_27937703	ENSG00000198720.13	0.45572
intron_17_39078048_39079104	0.65885	Esophagus_Mucosa	0.980372	PLXDC1	intron_17_37234301_37235357	ENSG00000161381.14	0.441501
intron_17_39299084_39301001	0.650847	Esophagus_Mucosa	0.980372	FBXL20	intron_17_37455337_37457254	ENSG00000108306.13	-0.452586
intron_17_44747515_44748341	0.642278	Esophagus_Mucosa	0.980372	DBF4B	intron_17_42824883_42825709	ENSG00000161692.18	-0.464516
intron_17_47345098_47361378	0.643923	Esophagus_Mucosa	0.980372	EFCAB13	intron_17_45422464_45438744	ENSG00000178852.16	-0.462221
intron_17_47943430_47944616	0.651081	Esophagus_Mucosa	0.980372	PNPO	intron_17_46020796_46021982	ENSG00000108439.11	0.452261
intron_17_4881040_4881114	0.645232	Esophagus_Mucosa	0.980372	MINK1	intron_17_4784335_4784409	ENSG00000141503.17	0.460396
intron_17_4896813_4897204	0.656808	Esophagus_Mucosa	0.980372	MINK1	intron_17_4800108_4800499	ENSG00000141503.17	-0.444325
intron_17_5000352_5000772	0.645288	Esophagus_Mucosa	0.980372	KIF1C	intron_17_4903647_4904067	ENSG00000129250.12	-0.460317
intron_17_50357252_50358207	0.65978	Esophagus_Mucosa	0.980372	XYLT2	intron_17_48434613_48435568	ENSG00000015532.10	0.440217
intron_17_5404246_5405057	0.650309	Esophagus_Mucosa	0.980372	NUP88	intron_17_5307566_5308377	ENSG00000108559.13	-0.453333
intron_17_5422829_5426236	0.6463	Esophagus_Mucosa	0.980372	RPAIN	intron_17_5326149_5329556	ENSG00000129197.15	-0.458908
intron_17_5486684_5488196	0.655228	Esophagus_Mucosa	0.980372	MIS12	intron_17_5390004_5391516	ENSG00000167842.16	-0.446512
intron_17_5515044_5515473	0.646522	Esophagus_Mucosa	0.980372	NLRP1	intron_17_5418364_5418793	ENSG00000091592.17	-0.458599
intron_17_5515073_5515473	0.646522	Esophagus_Mucosa	0.980372	NLRP1	intron_17_5418393_5418793	ENSG00000091592.17	-0.458599
intron_17_5515517_5517746	0.661317	Esophagus_Mucosa	0.980372	NLRP1	intron_17_5418837_5421066	ENSG00000091592.17	-0.438095
intron_17_5536940_5539415	0.661317	Esophagus_Mucosa	0.980372	NLRP1	intron_17_5440260_5442735	ENSG00000091592.17	0.438095
intron_17_5553556_5555105	0.637531	Esophagus_Mucosa	0.980372	NLRP1	intron_17_5456876_5458425	ENSG00000091592.17	0.471154
intron_17_64562966_64571798	0.652827	Esophagus_Mucosa	0.980372	SMURF2	intron_17_62559084_62567916	ENSG00000108854.16	-0.449838
intron_17_6623097_6623509	0.658672	Esophagus_Mucosa	0.980372	KIAA0753	intron_17_6526417_6526829	ENSG00000198920.11	0.441748
intron_17_6641227_6641753	0.645406	Esophagus_Mucosa	0.980372	TXNDC17	intron_17_6544547_6545073	ENSG00000129235.11	-0.460154
intron_17_6641834_6642249	0.641202	Esophagus_Mucosa	0.980372	TXNDC17	intron_17_6545154_6545569	ENSG00000129235.11	-0.466019
intron_17_6762037_6762155	0.655566	Esophagus_Mucosa	0.980372	XAF1	intron_17_6665356_6665474	ENSG00000132530.17	0.446043
intron_17_7009889_7012196	0.634438	Esophagus_Mucosa	0.980372	ALOX12-AS1	intron_17_6913208_6915515	ENSG00000215067.12	-0.47549
intron_17_7350237_7350950	0.644484	Esophagus_Mucosa	0.980372	ACAP1	intron_17_7253556_7254269	ENSG00000072818.12	-0.461438
intron_17_7387154_7387378	0.655956	Esophagus_Mucosa	0.980372	TNK1	intron_17_7290473_7290697	ENSG00000174292.13	0.445504
intron_17_75728473_75729265	0.633544	Esophagus_Mucosa	0.980372	ITGB4	intron_17_73724554_73725346	ENSG00000132470.14	-0.476744
intron_17_7582160_7583918	0.659085	Esophagus_Mucosa	0.980372	ENSG00000233223	intron_17_7485478_7487236	ENSG00000233223.5	-0.441176
intron_17_7582163_7582876	0.659085	Esophagus_Mucosa	0.980372	ENSG00000233223	intron_17_7485481_7486194	ENSG00000233223.5	-0.441176
intron_17_76019653_76021468	0.64039	Esophagus_Mucosa	0.980372	EVPL	intron_17_74015734_74017549	ENSG00000167880.8	0.467153
intron_17_76472052_76472686	0.651653	Esophagus_Mucosa	0.980372	RHBDF2	intron_17_74468134_74468768	ENSG00000129667.13	-0.451467
intron_17_77143659_77190803	0.635266	Esophagus_Mucosa	0.980372	SEC14L1	intron_17_75139741_75186885	ENSG00000129657.16	0.474328
intron_17_78051448_78064722	0.646148	Esophagus_Mucosa	0.980372	TNRC6C	intron_17_76047529_76060803	ENSG00000078687.18	-0.459119
intron_17_80360206_80361734	0.647135	Esophagus_Mucosa	0.980372	RNF213	intron_17_78334006_78335534	ENSG00000173821.20	-0.457746
intron_17_8047076_8047258	0.658724	Esophagus_Mucosa	0.980372	ALOX15B	intron_17_7950394_7950576	ENSG00000179593.16	0.441675
intron_17_8047664_8047745	0.658582	Esophagus_Mucosa	0.980372	ALOX15B	intron_17_7950982_7951063	ENSG00000179593.16	-0.441871
intron_17_8144847_8145958	0.649347	Esophagus_Mucosa	0.980372	PER1	intron_17_8048165_8049276	ENSG00000179094.16	-0.454669
intron_17_82449292_82449431	0.653046	Esophagus_Mucosa	0.980372	CYBC1	intron_17_80407168_80407307	ENSG00000178927.19	0.449534
intron_17_82450254_82450700	0.647533	Esophagus_Mucosa	0.980372	CYBC1	intron_17_80408130_80408576	ENSG00000178927.19	0.457192
intron_17_82619128_82621609	0.660797	Esophagus_Mucosa	0.980372	WDR45B	intron_17_80577004_80579485	ENSG00000141580.16	-0.438813
intron_18_224179_224924	0.641782	Esophagus_Mucosa	0.980372	THOC1	intron_18_224179_224924	ENSG00000079134.13	-0.465209
intron_18_224200_224924	0.641782	Esophagus_Mucosa	0.980372	THOC1	intron_18_224200_224924	ENSG00000079134.13	0.465209
intron_18_226901_244302	0.647487	Esophagus_Mucosa	0.980372	THOC1	intron_18_226901_244302	ENSG00000079134.13	-0.457256
intron_18_23385067_23399566	0.634173	Esophagus_Mucosa	0.980372	TMEM241	intron_18_20965031_20979530	ENSG00000134490.14	0.475862
intron_18_23421444_23430631	0.654792	Esophagus_Mucosa	0.980372	TMEM241	intron_18_21001408_21010595	ENSG00000134490.14	-0.447115
intron_18_23519174_23520202	0.634413	Esophagus_Mucosa	0.980372	RMC1	intron_18_21099138_21100166	ENSG00000141452.10	-0.475524
intron_18_2800740_2802528	0.649045	Esophagus_Mucosa	0.980372	SMCHD1	intron_18_2800738_2802526	ENSG00000101596.17	0.45509
intron_18_36260175_36266749	0.639724	Esophagus_Mucosa	0.980372	MOCOS	intron_18_33840138_33846712	ENSG00000075643.6	0.468085
intron_18_36844302_36885557	0.645983	Esophagus_Mucosa	0.980372	KIAA1328	intron_18_34424265_34465520	ENSG00000150477.15	-0.45935
intron_18_46821072_46827959	0.637404	Esophagus_Mucosa	0.980372	PIAS2	intron_18_44401035_44407922	ENSG00000078043.16	0.471331
intron_18_5241812_5243594	0.650899	Esophagus_Mucosa	0.980372	LINC00667	intron_18_5241811_5243593	ENSG00000263753.10	-0.452514
intron_18_62264852_62266701	0.654957	Esophagus_Mucosa	0.980372	RELCH	intron_18_59932085_59933934	ENSG00000134444.15	-0.446886
intron_18_62830231_62838784	0.638856	Esophagus_Mucosa	0.980372	PHLPP1	intron_18_60497464_60506017	ENSG00000081913.14	-0.469298
intron_18_677872_678696	0.646548	Esophagus_Mucosa	0.980372	ENOSF1	intron_18_677872_678696	ENSG00000132199.20	0.458564
intron_18_683380_685921	0.650869	Esophagus_Mucosa	0.980372	ENOSF1	intron_18_683380_685921	ENSG00000132199.20	0.452555
intron_18_79347925_79359354	0.639113	Esophagus_Mucosa	0.980372	ATP9B	intron_18_77107925_77119354	ENSG00000166377.21	0.46894
intron_18_8253414_8296368	0.645571	Esophagus_Mucosa	0.980372	PTPRM	intron_18_8253412_8296366	ENSG00000173482.17	-0.459924
intron_19_1036562_1037625	0.655318	Esophagus_Mucosa	0.980372	CNN2	intron_19_1036561_1037624	ENSG00000064666.15	-0.446386
intron_19_10707615_10712161	0.648015	Esophagus_Mucosa	0.980372	QTRT1	intron_19_10818291_10822837	ENSG00000213339.9	-0.456522
intron_19_11025508_11026300	0.657738	Esophagus_Mucosa	0.980372	SMARCA4	intron_19_11136184_11136976	ENSG00000127616.21	-0.443038
intron_19_1106459_1106573	0.643551	Esophagus_Mucosa	0.980372	GPX4	intron_19_1106458_1106572	ENSG00000167468.20	0.46274
intron_19_11194590_11195622	0.661418	Esophagus_Mucosa	0.980372	KANK2	intron_19_11305266_11306298	ENSG00000197256.11	0.437956
intron_19_11195881_11197485	0.661418	Esophagus_Mucosa	0.980372	KANK2	intron_19_11306557_11308161	ENSG00000197256.11	-0.437956
intron_19_12897863_12899468	0.637935	Esophagus_Mucosa	0.980372	GCDH	intron_19_13008677_13010282	ENSG00000105607.13	-0.470588
intron_19_16377254_16385129	0.649812	Esophagus_Mucosa	0.980372	EPS15L1	intron_19_16488065_16495940	ENSG00000127527.14	0.454023
intron_19_19186098_19186893	0.655269	Esophagus_Mucosa	0.980372	BORCS8-MEF2B	intron_19_19296907_19297702	ENSG00000064489.23	0.446455
intron_19_19186098_19186893	0.655269	Esophagus_Mucosa	0.980372	BORCS8	intron_19_19296907_19297702	ENSG00000254901.8	0.446455
intron_19_2123879_2129090	0.660057	Esophagus_Mucosa	0.980372	AP3D1	intron_19_2123878_2129089	ENSG00000065000.20	0.439834
intron_19_21505774_21505985	0.644412	Esophagus_Mucosa	0.980372	ZNF429	intron_19_21688576_21688787	ENSG00000197013.11	0.461538
intron_19_32644479_32649682	0.654198	Esophagus_Mucosa	0.980372	ANKRD27	intron_19_33135385_33140588	ENSG00000105186.16	-0.447938
intron_19_3546168_3546255	0.640927	Esophagus_Mucosa	0.980372	MFSD12	intron_19_3546166_3546253	ENSG00000161091.14	0.466403
intron_19_35497538_35498598	0.635311	Esophagus_Mucosa	0.980372	DMKN	intron_19_35988440_35989500	ENSG00000161249.21	-0.474265
intron_19_35497681_35498716	0.635311	Esophagus_Mucosa	0.980372	DMKN	intron_19_35988583_35989618	ENSG00000161249.21	0.474265
intron_19_3619242_3620127	0.637159	Esophagus_Mucosa	0.980372	CACTIN	intron_19_3619240_3620125	ENSG00000105298.14	-0.471675
intron_19_3656557_3660966	0.645621	Esophagus_Mucosa	0.980372	PIP5K1C	intron_19_3656555_3660964	ENSG00000186111.11	-0.459854
intron_19_36801240_36801876	0.637935	Esophagus_Mucosa	0.980372	ZNF790-AS1	intron_19_37292142_37292778	ENSG00000267254.8	-0.470588
intron_19_37346492_37347190	0.645206	Esophagus_Mucosa	0.980372	ZNF875	intron_19_37837394_37838092	ENSG00000181666.19	0.460432
intron_19_38619317_38620337	0.634173	Esophagus_Mucosa	0.980372	EIF3K	intron_19_39109957_39110977	ENSG00000178982.10	0.475862
intron_19_38619327_38620337	0.634173	Esophagus_Mucosa	0.980372	EIF3K	intron_19_39109967_39110977	ENSG00000178982.10	-0.475862
intron_19_4055247_4066682	0.637935	Esophagus_Mucosa	0.980372	ZBTB7A	intron_19_4055245_4066680	ENSG00000178951.9	0.470588
intron_19_439030_440862	0.652376	Esophagus_Mucosa	0.980372	SHC2	intron_19_439030_440862	ENSG00000129946.11	0.450464
intron_19_45619191_45621207	0.657278	Esophagus_Mucosa	0.980372	EML2	intron_19_46122449_46124465	ENSG00000125746.18	-0.443674
intron_19_45677779_45677906	0.655698	Esophagus_Mucosa	0.980372	GIPR	intron_19_46181037_46181164	ENSG00000010310.9	-0.44586
intron_19_45770640_45770971	0.661418	Esophagus_Mucosa	0.980372	DMPK	intron_19_46273898_46274229	ENSG00000104936.20	-0.437956
intron_19_45771056_45771350	0.653063	Esophagus_Mucosa	0.980372	DMPK	intron_19_46274314_46274608	ENSG00000104936.20	-0.449511
intron_19_45775034_45776659	0.645621	Esophagus_Mucosa	0.980372	DMPK	intron_19_46278292_46279917	ENSG00000104936.20	-0.459854
intron_19_45775034_45777327	0.645621	Esophagus_Mucosa	0.980372	DMPK	intron_19_46278292_46280585	ENSG00000104936.20	0.459854
intron_19_46738888_46739310	0.642492	Esophagus_Mucosa	0.980372	STRN4	intron_19_47242145_47242567	ENSG00000090372.15	-0.464218
intron_19_47349352_47352754	0.652435	Esophagus_Mucosa	0.980372	DHX34	intron_19_47852609_47856011	ENSG00000134815.19	0.450382
intron_19_47367155_47372730	0.633291	Esophagus_Mucosa	0.980372	DHX34	intron_19_47870412_47875987	ENSG00000134815.19	-0.477099
intron_19_48390524_48391268	0.644698	Esophagus_Mucosa	0.980372	KDELR1	intron_19_48893781_48894525	ENSG00000105438.9	0.46114
intron_19_49143004_49145943	0.649867	Esophagus_Mucosa	0.980372	PPFIA3	intron_19_49646261_49649200	ENSG00000177380.14	-0.453947
intron_19_52415039_52415124	0.646522	Esophagus_Mucosa	0.980372	ZNF528	intron_19_52918292_52918377	ENSG00000167555.14	-0.458599
intron_19_52881983_52888127	0.639484	Esophagus_Mucosa	0.980372	ZNF320	intron_19_53385236_53391380	ENSG00000182986.15	0.468421
intron_19_53197262_53200624	0.648547	Esophagus_Mucosa	0.980372	ENSG00000291131	intron_19_53700515_53703877	ENSG00000291131.1	-0.455782
intron_19_55112585_55112665	0.651548	Esophagus_Mucosa	0.980372	PPP1R12C	intron_19_55623953_55624033	ENSG00000125503.13	-0.451613
intron_19_55112795_55117223	0.651548	Esophagus_Mucosa	0.980372	PPP1R12C	intron_19_55624163_55628591	ENSG00000125503.13	0.451613
intron_19_57248700_57253073	0.64039	Esophagus_Mucosa	0.980372	ZNF805	intron_19_57760068_57764441	ENSG00000204524.7	0.467153
intron_19_5786542_5787061	0.647988	Esophagus_Mucosa	0.980372	DUS3L	intron_19_5786553_5787072	ENSG00000141994.16	-0.456559
intron_19_9420218_9435108	0.635177	Esophagus_Mucosa	0.980372	ZNF266	intron_19_9530894_9545784	ENSG00000174652.20	-0.474453
intron_19_9989522_9991610	0.655013	Esophagus_Mucosa	0.980372	COL5A3	intron_19_10100198_10102286	ENSG00000080573.7	0.446809
intron_1_100216199_100218626	0.658202	Esophagus_Mucosa	0.980372	DBT	intron_1_100681755_100684182	ENSG00000137992.15	-0.442396
intron_1_101072830_101075276	0.644063	Esophagus_Mucosa	0.980372	DPH5-DT	intron_1_101538386_101540832	ENSG00000233184.9	0.462025
intron_1_1013576_1013984	0.647679	Esophagus_Mucosa	0.980372	ISG15	intron_1_948956_949364	ENSG00000187608.10	-0.456989
intron_1_10495321_10536213	0.647995	Esophagus_Mucosa	0.980372	PEX14	intron_1_10555378_10596270	ENSG00000142655.13	-0.45655
intron_1_108155135_108157462	0.655566	Esophagus_Mucosa	0.980372	SLC25A24	intron_1_108697757_108700084	ENSG00000085491.17	0.446043
intron_1_108156885_108157462	0.645206	Esophagus_Mucosa	0.980372	SLC25A24	intron_1_108699507_108700084	ENSG00000085491.17	-0.460432
intron_1_109281046_109281137	0.653722	Esophagus_Mucosa	0.980372	PSRC1	intron_1_109823668_109823759	ENSG00000134222.16	0.448598
intron_1_109281251_109281619	0.653722	Esophagus_Mucosa	0.980372	PSRC1	intron_1_109823873_109824241	ENSG00000134222.16	-0.448598
intron_1_110379356_110380982	0.634352	Esophagus_Mucosa	0.980372	SLC16A4	intron_1_110921978_110923604	ENSG00000168679.18	0.47561
intron_1_116031581_116035187	0.641639	Esophagus_Mucosa	0.980372	SLC22A15	intron_1_116574202_116577808	ENSG00000163393.13	-0.465409
intron_1_117078043_117079568	0.63638	Esophagus_Mucosa	0.980372	TTF2	intron_1_117620665_117622190	ENSG00000116830.12	-0.472767
intron_1_119727102_119734634	0.638814	Esophagus_Mucosa	0.980372	PHGDH	intron_1_120269725_120277257	ENSG00000092621.13	-0.469358
intron_1_1263386_1266098	0.641582	Esophagus_Mucosa	0.980372	UBE2J2	intron_1_1198766_1201478	ENSG00000160087.21	-0.465489
intron_1_1263386_1273666	0.641582	Esophagus_Mucosa	0.980372	UBE2J2	intron_1_1198766_1209046	ENSG00000160087.21	0.465489
intron_1_1267992_1272853	0.641909	Esophagus_Mucosa	0.980372	UBE2J2	intron_1_1203372_1208233	ENSG00000160087.21	-0.465031
intron_1_147159642_147161712	0.651452	Esophagus_Mucosa	0.980372	PRKAB2	intron_1_146631221_146633291	ENSG00000131791.8	0.451745
intron_1_147160833_147161712	0.651452	Esophagus_Mucosa	0.980372	PRKAB2	intron_1_146632412_146633291	ENSG00000131791.8	-0.451745
intron_1_150279741_150280835	0.660143	Esophagus_Mucosa	0.980372	C1orf54	intron_1_150252152_150253246	ENSG00000118292.9	-0.439716
intron_1_151001782_151002165	0.634472	Esophagus_Mucosa	0.980372	MINDY1	intron_1_150974258_150974641	ENSG00000143409.17	0.475442
intron_1_151017904_151024611	0.656834	Esophagus_Mucosa	0.980372	PRUNE1	intron_1_150990380_150997087	ENSG00000143363.17	0.444288
intron_1_152579957_152580469	0.655082	Esophagus_Mucosa	0.980372	LCE3D	intron_1_152552433_152552945	ENSG00000163202.5	0.446714
intron_1_155266895_155268010	0.658454	Esophagus_Mucosa	0.980372	CLK2	intron_1_155236686_155237801	ENSG00000176444.19	-0.442049
intron_1_159937838_159942963	0.633587	Esophagus_Mucosa	0.980372	IGSF9	intron_1_159907628_159912753	ENSG00000085552.18	0.476684
intron_1_160095246_160098409	0.650378	Esophagus_Mucosa	0.980372	IGSF8	intron_1_160065036_160068199	ENSG00000162729.14	0.453237
intron_1_16017207_16017765	0.642443	Esophagus_Mucosa	0.980372	HSPB7	intron_1_16343702_16344260	ENSG00000173641.18	0.464286
intron_1_16017222_16017765	0.642443	Esophagus_Mucosa	0.980372	HSPB7	intron_1_16343717_16344260	ENSG00000173641.18	-0.464286
intron_1_160750093_160750304	0.649285	Esophagus_Mucosa	0.980372	SLAMF7	intron_1_160719883_160720094	ENSG00000026751.17	-0.454756
intron_1_172442830_172443988	0.637804	Esophagus_Mucosa	0.980372	PIGC	intron_1_172411970_172413128	ENSG00000135845.10	-0.470771
intron_1_201855182_201855783	0.659382	Esophagus_Mucosa	0.980372	IPO9	intron_1_201824310_201824911	ENSG00000198700.10	-0.440767
intron_1_201855934_201857096	0.659382	Esophagus_Mucosa	0.980372	IPO9	intron_1_201825062_201826224	ENSG00000198700.10	0.440767
intron_1_204982020_204984027	0.656576	Esophagus_Mucosa	0.980372	NFASC	intron_1_204951148_204953155	ENSG00000163531.17	-0.444646
intron_1_204982020_204987418	0.656576	Esophagus_Mucosa	0.980372	NFASC	intron_1_204951148_204956546	ENSG00000163531.17	0.444646
intron_1_210231771_210233635	0.658361	Esophagus_Mucosa	0.980372	SERTAD4-AS1	intron_1_210405116_210406980	ENSG00000203706.9	0.442177
intron_1_213104569_213117317	0.633637	Esophagus_Mucosa	0.980372	RPS6KC1	intron_1_213277911_213290659	ENSG00000136643.12	-0.476615
intron_1_215608172_215611825	0.645749	Esophagus_Mucosa	0.980372	KCTD3	intron_1_215781514_215785167	ENSG00000136636.13	0.459676
intron_1_21570374_21573665	0.644112	Esophagus_Mucosa	0.980372	ALPL	intron_1_21896867_21900158	ENSG00000162551.14	0.461957
intron_1_21848794_21848893	0.654428	Esophagus_Mucosa	0.980372	HSPG2	intron_1_22175287_22175386	ENSG00000142798.20	-0.447619
intron_1_220196398_220202276	0.647436	Esophagus_Mucosa	0.980372	RAB3GAP2	intron_1_220369740_220375618	ENSG00000118873.17	-0.457327
intron_1_220791664_220796643	0.642751	Esophagus_Mucosa	0.980372	ENSG00000286231	intron_1_220965006_220969985	ENSG00000286231.1	-0.463855
intron_1_220791664_220796643	0.642751	Esophagus_Mucosa	0.980372	MTARC1	intron_1_220965006_220969985	ENSG00000186205.14	-0.463855
intron_1_224294411_224296501	0.657463	Esophagus_Mucosa	0.980372	NVL	intron_1_224482113_224484203	ENSG00000143748.18	-0.443419
intron_1_224303857_224304736	0.646048	Esophagus_Mucosa	0.980372	NVL	intron_1_224491559_224492438	ENSG00000143748.18	0.459259
intron_1_224304812_224305034	0.637209	Esophagus_Mucosa	0.980372	NVL	intron_1_224492514_224492736	ENSG00000143748.18	-0.471605
intron_1_226166000_226186390	0.645138	Esophagus_Mucosa	0.980372	ACBD3	intron_1_226353701_226374091	ENSG00000182827.9	0.460526
intron_1_226875550_226881888	0.640738	Esophagus_Mucosa	0.980372	ENSG00000288674	intron_1_227063251_227069589	ENSG00000288674.1	0.466667
intron_1_226875550_226881888	0.640738	Esophagus_Mucosa	0.980372	PSEN2	intron_1_227063251_227069589	ENSG00000143801.18	0.466667
intron_1_227748233_227758995	0.635975	Esophagus_Mucosa	0.980372	SNAP47	intron_1_227935934_227946696	ENSG00000143740.15	0.473333
intron_1_236863554_236873773	0.654476	Esophagus_Mucosa	0.980372	MTR	intron_1_237026854_237037073	ENSG00000116984.15	-0.447552
intron_1_23792760_23793008	0.655013	Esophagus_Mucosa	0.980372	LYPLA2	intron_1_24119250_24119498	ENSG00000011009.11	0.446809
intron_1_2514466_2515562	0.643723	Esophagus_Mucosa	0.980372	PANK4	intron_1_2445905_2447001	ENSG00000157881.16	-0.4625
intron_1_2515717_2518164	0.643723	Esophagus_Mucosa	0.980372	PANK4	intron_1_2447156_2449603	ENSG00000157881.16	0.4625
intron_1_25554064_25554860	0.643669	Esophagus_Mucosa	0.980372	LDLRAP1	intron_1_25880555_25881351	ENSG00000157978.12	0.462575
intron_1_29216685_29220838	0.645516	Esophagus_Mucosa	0.980372	MECR	intron_1_29543197_29547350	ENSG00000116353.16	0.46
intron_1_29216685_29230731	0.645516	Esophagus_Mucosa	0.980372	MECR	intron_1_29543197_29557243	ENSG00000116353.16	0.46
intron_1_29312706_29315372	0.644264	Esophagus_Mucosa	0.980372	PTPRU	intron_1_29639218_29641884	ENSG00000060656.20	-0.461745
intron_1_32100562_32102431	0.640939	Esophagus_Mucosa	0.980372	TMEM39B	intron_1_32566163_32568032	ENSG00000121775.18	-0.466387
intron_1_32232184_32234952	0.645681	Esophagus_Mucosa	0.980372	ENSG00000291132	intron_1_32697785_32700553	ENSG00000291132.1	0.45977
intron_1_32240664_32241137	0.653546	Esophagus_Mucosa	0.980372	ENSG00000291132	intron_1_32706265_32706738	ENSG00000291132.1	0.448841
intron_1_32627544_32633645	0.651936	Esophagus_Mucosa	0.980372	ZBTB8OS	intron_1_33093145_33099246	ENSG00000176261.16	-0.451074
intron_1_35079442_35093914	0.640986	Esophagus_Mucosa	0.980372	ZMYM1	intron_1_35545043_35559515	ENSG00000197056.11	0.466321
intron_1_35095891_35097317	0.639248	Esophagus_Mucosa	0.980372	ZMYM1	intron_1_35561492_35562918	ENSG00000197056.11	-0.46875
intron_1_42831115_42835038	0.636869	Esophagus_Mucosa	0.980372	ERMAP	intron_1_43296786_43300709	ENSG00000164010.15	0.472081
intron_1_44812098_44812996	0.634689	Esophagus_Mucosa	0.980372	BTBD19	intron_1_45277770_45278668	ENSG00000222009.9	-0.475138
intron_1_46410497_46410814	0.638792	Esophagus_Mucosa	0.980372	FAAH	intron_1_46876169_46876486	ENSG00000117480.16	-0.469388
intron_1_46410854_46411612	0.638792	Esophagus_Mucosa	0.980372	FAAH	intron_1_46876526_46877284	ENSG00000117480.16	-0.469388
intron_1_46686870_46688353	0.643196	Esophagus_Mucosa	0.980372	EFCAB14	intron_1_47152542_47154025	ENSG00000159658.15	0.463235
intron_1_58661511_58663450	0.638499	Esophagus_Mucosa	0.980372	MYSM1	intron_1_59127183_59129122	ENSG00000162601.12	0.469799
intron_1_58661511_58665499	0.638499	Esophagus_Mucosa	0.980372	MYSM1	intron_1_59127183_59131171	ENSG00000162601.12	-0.469799
intron_1_61709437_61723713	0.638185	Esophagus_Mucosa	0.980372	TM2D1	intron_1_62175109_62189385	ENSG00000162604.12	-0.470238
intron_1_61723772_61724902	0.638185	Esophagus_Mucosa	0.980372	TM2D1	intron_1_62189444_62190574	ENSG00000162604.12	0.470238
intron_1_81952142_81952987	0.645172	Esophagus_Mucosa	0.980372	ADGRL2	intron_1_82417826_82418671	ENSG00000117114.21	0.46048
intron_1_84498548_84501826	0.651771	Esophagus_Mucosa	0.980372	ENSG00000285851	intron_1_84964231_84967509	ENSG00000285851.1	0.451303
intron_1_84498548_84501826	0.651771	Esophagus_Mucosa	0.980372	GNG5	intron_1_84964231_84967509	ENSG00000174021.12	0.451303
intron_1_86444011_86447508	0.638693	Esophagus_Mucosa	0.980372	CLCA2	intron_1_86909694_86913191	ENSG00000137975.8	0.469528
intron_1_9104634_9105486	0.64874	Esophagus_Mucosa	0.980372	GPR157	intron_1_9164693_9165545	ENSG00000180758.12	-0.455513
intron_1_944800_945057	0.64552	Esophagus_Mucosa	0.980372	NOC2L	intron_1_880180_880437	ENSG00000188976.11	0.459995
intron_1_94867417_94891130	0.657741	Esophagus_Mucosa	0.980372	SLC44A3	intron_1_95332973_95356686	ENSG00000143036.17	0.443034
intron_20_10420758_10434108	0.652602	Esophagus_Mucosa	0.980372	MKKS	intron_20_10401406_10414756	ENSG00000125863.20	-0.450151
intron_20_1455132_1455714	0.660792	Esophagus_Mucosa	0.980372	NSFL1C	intron_20_1435777_1436359	ENSG00000088833.18	-0.43882
intron_20_16374409_16378805	0.636291	Esophagus_Mucosa	0.980372	KIF16B	intron_20_16355054_16359450	ENSG00000089177.19	0.472892
intron_20_25301378_25302219	0.656135	Esophagus_Mucosa	0.980372	ABHD12	intron_20_25282014_25282855	ENSG00000100997.20	-0.445255
intron_20_25302346_25303550	0.655325	Esophagus_Mucosa	0.980372	ABHD12	intron_20_25282982_25284186	ENSG00000100997.20	0.446377
intron_20_25462541_25467389	0.661418	Esophagus_Mucosa	0.980372	NINL	intron_20_25443177_25448025	ENSG00000101004.16	0.437956
intron_20_3017913_3021309	0.653771	Esophagus_Mucosa	0.980372	PTPRA	intron_20_2998559_3001955	ENSG00000132670.21	0.448529
intron_20_3027197_3027707	0.661418	Esophagus_Mucosa	0.980372	PTPRA	intron_20_3007843_3008353	ENSG00000132670.21	-0.437956
intron_20_31637962_31639018	0.647115	Esophagus_Mucosa	0.980372	COX4I2	intron_20_30225765_30226821	ENSG00000131055.5	-0.457774
intron_20_3228428_3228512	0.657869	Esophagus_Mucosa	0.980372	SLC4A11	intron_20_3209074_3209158	ENSG00000088836.14	-0.442857
intron_20_34743341_34746807	0.647568	Esophagus_Mucosa	0.980372	NCOA6	intron_20_33331145_33334611	ENSG00000198646.14	0.457143
intron_20_35655344_35658930	0.656721	Esophagus_Mucosa	0.980372	CPNE1	intron_20_34243266_34246852	ENSG00000214078.13	-0.444444
intron_20_35655344_35658930	0.656721	Esophagus_Mucosa	0.980372	ENSG00000272897	intron_20_34243266_34246852	ENSG00000272897.5	-0.444444
intron_20_35655344_35658930	0.656721	Esophagus_Mucosa	0.980372	RBM12	intron_20_34243266_34246852	ENSG00000244462.8	-0.444444
intron_20_35658982_35664760	0.638108	Esophagus_Mucosa	0.980372	CPNE1	intron_20_34246904_34252682	ENSG00000214078.13	-0.470346
intron_20_35658982_35664760	0.638108	Esophagus_Mucosa	0.980372	RBM12	intron_20_34246904_34252682	ENSG00000244462.8	-0.470346
intron_20_35698590_35699192	0.639603	Esophagus_Mucosa	0.980372	NFS1	intron_20_34286512_34287114	ENSG00000244005.13	-0.468254
intron_20_38532859_38535086	0.635402	Esophagus_Mucosa	0.980372	RALGAPB	intron_20_37161502_37163729	ENSG00000170471.15	-0.474138
intron_20_38535207_38539776	0.635402	Esophagus_Mucosa	0.980372	RALGAPB	intron_20_37163850_37168419	ENSG00000170471.15	0.474138
intron_20_410025_417220	0.659699	Esophagus_Mucosa	0.980372	RBCK1	intron_20_390669_397864	ENSG00000125826.22	-0.440329
intron_20_44114876_44115665	0.634167	Esophagus_Mucosa	0.980372	JPH2	intron_20_42743516_42744305	ENSG00000149596.7	-0.47587
intron_20_44206998_44210696	0.653445	Esophagus_Mucosa	0.980372	OSER1	intron_20_42835638_42839336	ENSG00000132823.11	0.448981
intron_20_44211077_44214888	0.633694	Esophagus_Mucosa	0.980372	OSER1-DT	intron_20_42839717_42843528	ENSG00000223891.7	-0.476534
intron_20_50894512_50902017	0.645748	Esophagus_Mucosa	0.980372	ADNP	intron_20_49511049_49518554	ENSG00000101126.18	-0.459677
intron_20_51608626_51610101	0.656135	Esophagus_Mucosa	0.980372	ATP9A	intron_20_50225165_50226640	ENSG00000054793.14	-0.445255
intron_20_58997753_59001465	0.655754	Esophagus_Mucosa	0.980372	CTSZ	intron_20_57572808_57576520	ENSG00000101160.15	-0.445783
intron_20_63889238_63889850	0.653233	Esophagus_Mucosa	0.980372	TPD52L2	intron_20_62520591_62521203	ENSG00000101150.18	0.449275
intron_21_28878333_28879870	0.649709	Esophagus_Mucosa	0.980372	N6AMT1	intron_21_30250655_30252192	ENSG00000156239.12	0.454167
intron_21_32344756_32345374	0.649986	Esophagus_Mucosa	0.980372	URB1	intron_21_33717065_33717683	ENSG00000142207.7	-0.453782
intron_21_32345575_32346956	0.659085	Esophagus_Mucosa	0.980372	URB1	intron_21_33717884_33719265	ENSG00000142207.7	0.441176
intron_21_36281611_36288014	0.659798	Esophagus_Mucosa	0.980372	DOP1B	intron_21_37653909_37660312	ENSG00000142197.13	-0.440191
intron_21_43959859_43960632	0.633238	Esophagus_Mucosa	0.980372	AGPAT3	intron_21_45379740_45380513	ENSG00000160216.21	-0.477174
intron_21_43969279_43970653	0.650671	Esophagus_Mucosa	0.980372	AGPAT3	intron_21_45389160_45390534	ENSG00000160216.21	-0.45283
intron_21_45989137_45989608	0.65211	Esophagus_Mucosa	0.980372	COL6A1	intron_21_47409051_47409522	ENSG00000142156.16	0.450833
intron_21_46302154_46302485	0.640738	Esophagus_Mucosa	0.980372	C21orf58	intron_21_47722068_47722399	ENSG00000160298.18	-0.466667
intron_21_46602416_46605013	0.659937	Esophagus_Mucosa	0.980372	S100B	intron_21_48022329_48024926	ENSG00000160307.10	-0.44
intron_22_17085229_17097062	0.638328	Esophagus_Mucosa	0.980372	IL17RA	intron_22_17566119_17577952	ENSG00000177663.15	-0.470038
intron_22_17148560_17149542	0.661418	Esophagus_Mucosa	0.980372	HDHD5	intron_22_17629450_17630432	ENSG00000069998.12	0.437956
intron_22_20052584_20053437	0.64871	Esophagus_Mucosa	0.980372	TANGO2	intron_22_20040107_20040960	ENSG00000183597.16	-0.455556
intron_22_20564688_20566467	0.660112	Esophagus_Mucosa	0.980372	MED15	intron_22_20918975_20920754	ENSG00000099917.17	0.439759
intron_22_22307021_22307106	0.655889	Esophagus_Mucosa	0.980372	BMS1P20	intron_22_22661386_22661471	ENSG00000272779.1	-0.445597
intron_22_22307021_22307106	0.655889	Esophagus_Mucosa	0.980372	ENSG00000286129	intron_22_22661386_22661471	ENSG00000286129.1	-0.445597
intron_22_23686995_23690232	0.654945	Esophagus_Mucosa	0.980372	ENSG00000291299	intron_22_24029182_24032419	ENSG00000291299.2	0.446903
intron_22_23686995_23690232	0.654945	Esophagus_Mucosa	0.980372	GUSBP11	intron_22_24029182_24032419	ENSG00000228315.12	0.446903
intron_22_26672987_26717253	0.64241	Esophagus_Mucosa	0.980372	MIATNB	intron_22_27068950_27113216	ENSG00000244625.7	-0.464332
intron_22_30286098_30286263	0.642303	Esophagus_Mucosa	0.980372	CASTOR1	intron_22_30682087_30682252	ENSG00000239282.8	0.464481
intron_22_30286098_30286263	0.642303	Esophagus_Mucosa	0.980372	ENSG00000248751	intron_22_30682087_30682252	ENSG00000248751.6	0.464481
intron_22_30286948_30287155	0.642303	Esophagus_Mucosa	0.980372	CASTOR1	intron_22_30682937_30683144	ENSG00000239282.8	0.464481
intron_22_30286948_30287155	0.642303	Esophagus_Mucosa	0.980372	ENSG00000248751	intron_22_30682937_30683144	ENSG00000248751.6	0.464481
intron_22_30287560_30289385	0.642303	Esophagus_Mucosa	0.980372	CASTOR1	intron_22_30683549_30685374	ENSG00000239282.8	-0.464481
intron_22_30287560_30293651	0.642303	Esophagus_Mucosa	0.980372	ENSG00000248751	intron_22_30683549_30689640	ENSG00000248751.6	-0.464481
intron_22_30288776_30289297	0.646222	Esophagus_Mucosa	0.980372	CASTOR1	intron_22_30684765_30685286	ENSG00000239282.8	0.459016
intron_22_30652297_30663404	0.658466	Esophagus_Mucosa	0.980372	DUSP18	intron_22_31048284_31059391	ENSG00000167065.14	-0.442033
intron_22_31809647_31810521	0.65099	Esophagus_Mucosa	0.980372	DEPDC5	intron_22_32205633_32206507	ENSG00000100150.20	0.452388
intron_22_31809647_31810521	0.65099	Esophagus_Mucosa	0.980372	ENSG00000285404	intron_22_32205633_32206507	ENSG00000285404.1	0.452388
intron_22_33856802_33919995	0.636175	Esophagus_Mucosa	0.980372	LARGE1	intron_22_34252790_34315983	ENSG00000133424.22	-0.473054
intron_22_36253219_36254937	0.642002	Esophagus_Mucosa	0.980372	APOL1	intron_22_36649265_36650983	ENSG00000100342.22	0.464902
intron_22_36254999_36257319	0.644048	Esophagus_Mucosa	0.980372	APOL1	intron_22_36651045_36653365	ENSG00000100342.22	0.462047
intron_22_36259856_36261596	0.660376	Esophagus_Mucosa	0.980372	APOL1	intron_22_36655902_36657642	ENSG00000100342.22	0.439394
intron_22_37304286_37309212	0.651709	Esophagus_Mucosa	0.980372	CYTH4	intron_22_37700327_37705253	ENSG00000100055.21	-0.451389
intron_22_38065130_38069033	0.655116	Esophagus_Mucosa	0.980372	PICK1	intron_22_38461137_38465040	ENSG00000100151.16	-0.446667
intron_22_38123258_38125639	0.650133	Esophagus_Mucosa	0.980372	PLA2G6	intron_22_38519265_38521646	ENSG00000184381.20	-0.453578
intron_22_42808890_42810813	0.637935	Esophagus_Mucosa	0.980372	ARFGAP3	intron_22_43204896_43206819	ENSG00000242247.11	0.470588
intron_22_50577463_50577775	0.648672	Esophagus_Mucosa	0.980372	CHKB-CPT1B	intron_22_51015892_51016204	ENSG00000254413.8	-0.455607
intron_22_50577463_50577775	0.648672	Esophagus_Mucosa	0.980372	CPT1B	intron_22_51015892_51016204	ENSG00000205560.13	-0.455607
intron_2_100977799_100982231	0.640052	Esophagus_Mucosa	0.980372	NPAS2	intron_2_101594261_101598693	ENSG00000170485.17	0.467626
intron_2_105855289_105881328	0.637481	Esophagus_Mucosa	0.980372	NCK2	intron_2_106471745_106497784	ENSG00000071051.14	0.471223
intron_2_105855289_105892982	0.637481	Esophagus_Mucosa	0.980372	NCK2	intron_2_106471745_106509438	ENSG00000071051.14	0.471223
intron_2_12723552_12740326	0.660306	Esophagus_Mucosa	0.980372	TRIB2	intron_2_12863678_12880452	ENSG00000071575.12	0.43949
intron_2_144513797_144517278	0.642336	Esophagus_Mucosa	0.980372	ZEB2	intron_2_145271364_145274845	ENSG00000169554.23	-0.464435
intron_2_152656398_152657889	0.643326	Esophagus_Mucosa	0.980372	PRPF40A	intron_2_153512912_153514403	ENSG00000196504.21	-0.463054
intron_2_152732580_152734994	0.654609	Esophagus_Mucosa	0.980372	ARL6IP6	intron_2_153589094_153591508	ENSG00000177917.12	-0.447368
intron_2_171925641_171946708	0.636812	Esophagus_Mucosa	0.980372	HAT1	intron_2_172782151_172803228	ENSG00000128708.13	-0.472161
intron_2_177523805_177538074	0.652855	Esophagus_Mucosa	0.980372	AGPS	intron_2_178388533_178402802	ENSG00000018510.18	0.449799
intron_2_178531578_178535732	0.639248	Esophagus_Mucosa	0.980372	TTN-AS1	intron_2_179396305_179400459	ENSG00000237298.11	-0.46875
intron_2_182717072_182717941	0.658173	Esophagus_Mucosa	0.980372	DNAJC10	intron_2_183581799_183582668	ENSG00000077232.19	-0.442437
intron_2_190349031_190360039	0.642091	Esophagus_Mucosa	0.980372	INPP1	intron_2_191213757_191224765	ENSG00000151689.13	-0.464778
intron_2_190649360_190649846	0.650309	Esophagus_Mucosa	0.980372	NAB1	intron_2_191514086_191514572	ENSG00000138386.17	-0.453333
intron_2_190649360_190659158	0.650309	Esophagus_Mucosa	0.980372	NAB1	intron_2_191514086_191523884	ENSG00000138386.17	-0.453333
intron_2_190649982_190655977	0.650309	Esophagus_Mucosa	0.980372	NAB1	intron_2_191514708_191520703	ENSG00000138386.17	0.453333
intron_2_190649982_190659158	0.650309	Esophagus_Mucosa	0.980372	NAB1	intron_2_191514708_191523884	ENSG00000138386.17	-0.453333
intron_2_190653780_190655977	0.650309	Esophagus_Mucosa	0.980372	NAB1	intron_2_191518506_191520703	ENSG00000138386.17	0.453333
intron_2_190656153_190659158	0.650309	Esophagus_Mucosa	0.980372	NAB1	intron_2_191520879_191523884	ENSG00000138386.17	0.453333
intron_2_200669742_200676878	0.634087	Esophagus_Mucosa	0.980372	AOX1	intron_2_201534465_201541601	ENSG00000138356.14	0.475983
intron_2_201045593_201071610	0.657442	Esophagus_Mucosa	0.980372	HYCC2	intron_2_201910316_201936333	ENSG00000155744.10	-0.443447
intron_2_215381080_215382212	0.651697	Esophagus_Mucosa	0.980372	FN1	intron_2_216245803_216246935	ENSG00000115414.21	0.451406
intron_2_218510140_218529956	0.659707	Esophagus_Mucosa	0.980372	USP37	intron_2_219374863_219394679	ENSG00000135913.11	-0.440318
intron_2_218622878_218628029	0.636821	Esophagus_Mucosa	0.980372	PLCD4	intron_2_219487601_219492752	ENSG00000115556.14	0.472149
intron_2_218747725_218748105	0.645428	Esophagus_Mucosa	0.980372	TTLL4	intron_2_219612448_219612828	ENSG00000135912.11	-0.460123
intron_2_219001_224864	0.647135	Esophagus_Mucosa	0.980372	SH3YL1	intron_2_219001_224864	ENSG00000035115.22	0.457746
intron_2_219225572_219226869	0.65417	Esophagus_Mucosa	0.980372	ATG9A	intron_2_220090294_220091591	ENSG00000198925.12	-0.447977
intron_2_219230350_219232260	0.659186	Esophagus_Mucosa	0.980372	ANKZF1	intron_2_220095072_220096982	ENSG00000163516.14	-0.441038
intron_2_219451807_219461882	0.653135	Esophagus_Mucosa	0.980372	SPEG	intron_2_220316529_220326604	ENSG00000072195.15	-0.449412
intron_2_237994809_238025342	0.656119	Esophagus_Mucosa	0.980372	UBE2F	intron_2_238903451_238933983	ENSG00000184182.19	0.445277
intron_2_238433695_238435711	0.655013	Esophagus_Mucosa	0.980372	ASB1	intron_2_239342336_239344352	ENSG00000065802.12	-0.446809
intron_2_238436013_238444342	0.651177	Esophagus_Mucosa	0.980372	ASB1	intron_2_239344654_239352983	ENSG00000065802.12	-0.452128
intron_2_240525849_240529037	0.636517	Esophagus_Mucosa	0.980372	ANKMY1	intron_2_241465266_241468454	ENSG00000144504.16	-0.472574
intron_2_240596942_240597888	0.66044	Esophagus_Mucosa	0.980372	CAPN10	intron_2_241536359_241537305	ENSG00000142330.20	0.439306
intron_2_241040413_241048315	0.637451	Esophagus_Mucosa	0.980372	SNED1	intron_2_241979830_241987732	ENSG00000162804.14	-0.471266
intron_2_241094429_241097243	0.660894	Esophagus_Mucosa	0.980372	MTERF4	intron_2_242033844_242036658	ENSG00000122085.17	-0.438679
intron_2_24665915_24673366	0.660279	Esophagus_Mucosa	0.980372	NCOA1	intron_2_24888784_24896235	ENSG00000084676.16	0.439528
intron_2_27110968_27118846	0.641733	Esophagus_Mucosa	0.980372	CGREF1	intron_2_27333836_27341714	ENSG00000138028.17	-0.465278
intron_2_27617571_27621153	0.659365	Esophagus_Mucosa	0.980372	ENSG00000259080	intron_2_27840438_27844020	ENSG00000259080.1	0.440789
intron_2_27617571_27621153	0.659365	Esophagus_Mucosa	0.980372	ZNF512	intron_2_27840438_27844020	ENSG00000243943.10	0.440789
intron_2_27662281_27663329	0.642558	Esophagus_Mucosa	0.980372	SUPT7L	intron_2_27885148_27886196	ENSG00000119760.16	-0.464126
intron_2_36441500_36442615	0.645593	Esophagus_Mucosa	0.980372	CRIM1	intron_2_36668643_36669758	ENSG00000150938.10	0.459893
intron_2_37201726_37204304	0.637111	Esophagus_Mucosa	0.980372	CEBPZOS	intron_2_37428869_37431447	ENSG00000218739.10	-0.471743
intron_2_42325554_42326154	0.647704	Esophagus_Mucosa	0.980372	EML4	intron_2_42552694_42553294	ENSG00000143924.19	-0.456954
intron_2_43741043_43742741	0.655819	Esophagus_Mucosa	0.980372	PLEKHH2	intron_2_43968182_43969880	ENSG00000152527.14	-0.445693
intron_2_47170764_47172414	0.655599	Esophagus_Mucosa	0.980372	CALM2	intron_2_47397903_47399553	ENSG00000143933.20	0.445998
intron_2_47808247_47808329	0.659358	Esophagus_Mucosa	0.980372	FBXO11	intron_2_48035386_48035468	ENSG00000138081.22	-0.4408
intron_2_48530216_48530713	0.653243	Esophagus_Mucosa	0.980372	STON1	intron_2_48757355_48757852	ENSG00000243244.7	0.449261
intron_2_48530829_48580587	0.653243	Esophagus_Mucosa	0.980372	STON1	intron_2_48757968_48807726	ENSG00000243244.7	-0.449261
intron_2_53716743_53728712	0.633354	Esophagus_Mucosa	0.980372	ASB3	intron_2_53943880_53955849	ENSG00000115239.24	0.477012
intron_2_55262427_55263640	0.642745	Esophagus_Mucosa	0.980372	MTIF2	intron_2_55489563_55490776	ENSG00000085760.15	0.463864
intron_2_61017851_61018184	0.656721	Esophagus_Mucosa	0.980372	PEX13	intron_2_61244986_61245319	ENSG00000162928.9	0.444444
intron_2_61017851_61031419	0.656721	Esophagus_Mucosa	0.980372	PEX13	intron_2_61244986_61258554	ENSG00000162928.9	-0.444444
intron_2_61502310_61522611	0.65271	Esophagus_Mucosa	0.980372	XPO1	intron_2_61729445_61749746	ENSG00000082898.19	0.45
intron_2_61533903_61534558	0.642443	Esophagus_Mucosa	0.980372	XPO1	intron_2_61761038_61761693	ENSG00000082898.19	0.464286
intron_2_61533903_61537562	0.639457	Esophagus_Mucosa	0.980372	XPO1	intron_2_61761038_61764697	ENSG00000082898.19	-0.468458
intron_2_63916963_63919883	0.657161	Esophagus_Mucosa	0.980372	VPS54	intron_2_64144097_64147017	ENSG00000143952.20	0.443836
intron_2_70051305_70053731	0.657253	Esophagus_Mucosa	0.980372	PCBP1-AS1	intron_2_70278437_70280863	ENSG00000179818.17	-0.443709
intron_2_70055910_70059643	0.657253	Esophagus_Mucosa	0.980372	PCBP1-AS1	intron_2_70283042_70286775	ENSG00000179818.17	0.443709
intron_2_73860151_73860534	0.660996	Esophagus_Mucosa	0.980372	STAMBP	intron_2_74087278_74087661	ENSG00000124356.17	-0.438538
intron_2_74463012_74463190	0.653544	Esophagus_Mucosa	0.980372	MOGS	intron_2_74690139_74690317	ENSG00000115275.15	0.448844
intron_2_74505419_74505552	0.646102	Esophagus_Mucosa	0.980372	PCGF1	intron_2_74732546_74732679	ENSG00000115289.14	0.459184
intron_2_85556260_85558440	0.645927	Esophagus_Mucosa	0.980372	GGCX	intron_2_85783383_85785563	ENSG00000115486.13	-0.459428
intron_2_88562390_88570874	0.635045	Esophagus_Mucosa	0.980372	EIF2AK3	intron_2_88861908_88870392	ENSG00000172071.15	-0.474638
intron_3_111954029_111958275	0.638213	Esophagus_Mucosa	0.980372	PHLDB2	intron_3_111672876_111677122	ENSG00000144824.21	-0.470199
intron_3_111954029_111962108	0.638213	Esophagus_Mucosa	0.980372	PHLDB2	intron_3_111672876_111680955	ENSG00000144824.21	0.470199
intron_3_111958295_111962108	0.633489	Esophagus_Mucosa	0.980372	PHLDB2	intron_3_111677142_111680955	ENSG00000144824.21	-0.476821
intron_3_113366309_113379306	0.657362	Esophagus_Mucosa	0.980372	ENSG00000285943	intron_3_113085156_113098153	ENSG00000285943.1	0.443558
intron_3_113450516_113453466	0.6336	Esophagus_Mucosa	0.980372	ENSG00000285943	intron_3_113169363_113172313	ENSG00000285943.1	0.476667
intron_3_113450516_113453466	0.6336	Esophagus_Mucosa	0.980372	SPICE1	intron_3_113169363_113172313	ENSG00000163611.11	0.476667
intron_3_119648668_119654505	0.648264	Esophagus_Mucosa	0.980372	POPDC2	intron_3_119367515_119373352	ENSG00000121577.14	-0.456175
intron_3_121483582_121485041	0.656528	Esophagus_Mucosa	0.980372	POLQ	intron_3_121202429_121203888	ENSG00000051341.15	-0.444712
intron_3_121807443_121826051	0.646713	Esophagus_Mucosa	0.980372	IQCB1	intron_3_121526290_121544898	ENSG00000173226.17	0.458333
intron_3_121993970_122001308	0.648824	Esophagus_Mucosa	0.980372	ILDR1	intron_3_121712817_121720155	ENSG00000145103.15	0.455397
intron_3_122536342_122536934	0.655091	Esophagus_Mucosa	0.980372	PARP9	intron_3_122255189_122255781	ENSG00000138496.17	0.446701
intron_3_122556121_122558434	0.659314	Esophagus_Mucosa	0.980372	PARP9	intron_3_122274968_122277281	ENSG00000138496.17	-0.44086
intron_3_123209399_123223559	0.648608	Esophagus_Mucosa	0.980372	PDIA5	intron_3_122928246_122942406	ENSG00000065485.20	-0.455696
intron_3_123209399_123223559	0.648608	Esophagus_Mucosa	0.980372	SEC22A	intron_3_122928246_122942406	ENSG00000121542.12	-0.455696
intron_3_123225297_123245899	0.646148	Esophagus_Mucosa	0.980372	SEC22A	intron_3_122944144_122964746	ENSG00000121542.12	0.459119
intron_3_124637303_124650808	0.638269	Esophagus_Mucosa	0.980372	KALRN	intron_3_124356150_124369655	ENSG00000160145.16	-0.470121
intron_3_128884746_128893555	0.63922	Esophagus_Mucosa	0.980372	ACAD9	intron_3_128603589_128612398	ENSG00000177646.20	-0.468789
intron_3_129451998_129458599	0.656023	Esophagus_Mucosa	0.980372	IFT122	intron_3_129170841_129177442	ENSG00000163913.14	0.445411
intron_3_142183049_142185929	0.652522	Esophagus_Mucosa	0.980372	GK5	intron_3_141901891_141904771	ENSG00000175066.16	0.450262
intron_3_149750851_149751403	0.654349	Esophagus_Mucosa	0.980372	COMMD2	intron_3_149468638_149469190	ENSG00000114744.9	-0.447729
intron_3_150564381_150567693	0.644698	Esophagus_Mucosa	0.980372	EIF2A	intron_3_150282168_150285480	ENSG00000144895.12	-0.46114
intron_3_150565226_150567693	0.644698	Esophagus_Mucosa	0.980372	EIF2A	intron_3_150283013_150285480	ENSG00000144895.12	0.46114
intron_3_15257606_15258546	0.658188	Esophagus_Mucosa	0.980372	SH3BP5-AS1	intron_3_15299113_15300053	ENSG00000224660.2	0.442416
intron_3_15262289_15269713	0.657623	Esophagus_Mucosa	0.980372	SH3BP5	intron_3_15303796_15311220	ENSG00000131370.16	-0.443198
intron_3_159765099_159866163	0.652203	Esophagus_Mucosa	0.980372	IQCJ-SCHIP1	intron_3_159482888_159583952	ENSG00000283154.3	-0.450704
intron_3_159765138_159866163	0.652203	Esophagus_Mucosa	0.980372	IQCJ-SCHIP1	intron_3_159482927_159583952	ENSG00000283154.3	0.450704
intron_3_159853457_159866163	0.660884	Esophagus_Mucosa	0.980372	SCHIP1	intron_3_159571246_159583952	ENSG00000151967.18	-0.438693
intron_3_170268000_170270421	0.640051	Esophagus_Mucosa	0.980372	PRKCI	intron_3_169985788_169988209	ENSG00000163558.13	0.467627
intron_3_171677694_171686685	0.645621	Esophagus_Mucosa	0.980372	PLD1	intron_3_171395484_171404475	ENSG00000075651.17	0.459854
intron_3_184187443_184187664	0.661374	Esophagus_Mucosa	0.980372	ABCF3	intron_3_183905231_183905452	ENSG00000161204.12	0.438017
intron_3_184336123_184341724	0.640252	Esophagus_Mucosa	0.980372	FAM131A	intron_3_184053911_184059512	ENSG00000175182.15	0.467347
intron_3_197076682_197081051	0.642352	Esophagus_Mucosa	0.980372	DLG1	intron_3_196803553_196807922	ENSG00000075711.21	0.464413
intron_3_20127549_20136942	0.651081	Esophagus_Mucosa	0.980372	KAT2B	intron_3_20169041_20178434	ENSG00000114166.8	-0.452261
intron_3_38001860_38002396	0.656645	Esophagus_Mucosa	0.980372	VILL	intron_3_38043351_38043887	ENSG00000136059.16	-0.44455
intron_3_39101102_39101510	0.657287	Esophagus_Mucosa	0.980372	GORASP1	intron_3_39142593_39143001	ENSG00000114745.15	-0.443662
intron_3_40525864_40530209	0.654492	Esophagus_Mucosa	0.980372	ZNF621	intron_3_40567355_40571700	ENSG00000172888.12	0.447531
intron_3_42631316_42632601	0.654225	Esophagus_Mucosa	0.980372	NKTR	intron_3_42672808_42674093	ENSG00000114857.19	-0.4479
intron_3_45520296_45523997	0.656203	Esophagus_Mucosa	0.980372	LARS2	intron_3_45561788_45565489	ENSG00000011376.12	-0.445161
intron_3_45596287_45636150	0.657774	Esophagus_Mucosa	0.980372	LIMD1	intron_3_45637779_45677642	ENSG00000144791.10	0.442989
intron_3_47000404_47001001	0.660771	Esophagus_Mucosa	0.980372	NBEAL2	intron_3_47041894_47042491	ENSG00000160796.18	0.438849
intron_3_47407811_47407890	0.645164	Esophagus_Mucosa	0.980372	PTPN23	intron_3_47449301_47449380	ENSG00000076201.16	-0.46049
intron_3_48409731_48409905	0.64022	Esophagus_Mucosa	0.980372	PLXNB1	intron_3_48451139_48451314	ENSG00000164050.13	0.467391
intron_3_48410077_48410296	0.64022	Esophagus_Mucosa	0.980372	PLXNB1	intron_3_48451486_48451705	ENSG00000164050.13	-0.467391
intron_3_48682135_48682348	0.653837	Esophagus_Mucosa	0.980372	NCKIPSD	intron_3_48719568_48719781	ENSG00000213672.8	0.448439
intron_3_48682156_48682348	0.653837	Esophagus_Mucosa	0.980372	NCKIPSD	intron_3_48719589_48719781	ENSG00000213672.8	-0.448439
intron_3_51971698_51971812	0.648425	Esophagus_Mucosa	0.980372	ABHD14B	intron_3_52005714_52005828	ENSG00000114779.20	0.455951
intron_3_52511745_52512341	0.644843	Esophagus_Mucosa	0.980372	STAB1	intron_3_52545761_52546357	ENSG00000010327.10	0.460938
intron_3_58410159_58412904	0.651927	Esophagus_Mucosa	0.980372	PXK	intron_3_58395886_58398631	ENSG00000168297.16	-0.451087
intron_3_62319832_62320460	0.649436	Esophagus_Mucosa	0.980372	C3orf14	intron_3_62305507_62306135	ENSG00000114405.11	-0.454545
intron_3_87227556_87240323	0.654046	Esophagus_Mucosa	0.980372	CHMP2B	intron_3_87276706_87289473	ENSG00000083937.10	-0.448148
intron_3_87240790_87245714	0.644229	Esophagus_Mucosa	0.980372	CHMP2B	intron_3_87289940_87294864	ENSG00000083937.10	-0.461794
intron_4_103082929_103085349	0.637973	Esophagus_Mucosa	0.980372	BDH2	intron_4_104004086_104006506	ENSG00000164039.15	0.470535
intron_4_103082929_103085349	0.637973	Esophagus_Mucosa	0.980372	SLC9B2	intron_4_104004086_104006506	ENSG00000164038.16	0.470535
intron_4_105424322_105437950	0.647315	Esophagus_Mucosa	0.980372	PPA2	intron_4_106345479_106359107	ENSG00000138777.20	-0.457495
intron_4_105446502_105449350	0.640607	Esophagus_Mucosa	0.980372	PPA2	intron_4_106367659_106370507	ENSG00000138777.20	0.466851
intron_4_108048751_108063623	0.633779	Esophagus_Mucosa	0.980372	LEF1	intron_4_108969907_108984779	ENSG00000138795.10	-0.476415
intron_4_109682742_109684443	0.638792	Esophagus_Mucosa	0.980372	MCUB	intron_4_110603898_110605599	ENSG00000005059.16	0.469388
intron_4_112257797_112260766	0.656135	Esophagus_Mucosa	0.980372	AP1AR	intron_4_113178953_113181922	ENSG00000138660.12	-0.445255
intron_4_120798424_120799661	0.654116	Esophagus_Mucosa	0.980372	PRDM5	intron_4_121719579_121720816	ENSG00000138738.11	0.448052
intron_4_147481376_147485612	0.657173	Esophagus_Mucosa	0.980372	EDNRA	intron_4_148402528_148406764	ENSG00000151617.17	-0.44382
intron_4_150415590_150435589	0.641061	Esophagus_Mucosa	0.980372	LRBA	intron_4_151336742_151356741	ENSG00000198589.15	0.466216
intron_4_151482648_151566138	0.653771	Esophagus_Mucosa	0.980372	FHIP1A	intron_4_152403800_152487290	ENSG00000164142.16	-0.448529
intron_4_153276130_153292982	0.634305	Esophagus_Mucosa	0.980372	ENSG00000288637	intron_4_154197282_154214134	ENSG00000288637.1	0.475676
intron_4_153276130_153292982	0.634305	Esophagus_Mucosa	0.980372	TRIM2	intron_4_154197282_154214134	ENSG00000109654.16	0.475676
intron_4_165294468_165297609	0.645071	Esophagus_Mucosa	0.980372	KLHL2	intron_4_166215620_166218761	ENSG00000109466.14	-0.460621
intron_4_184685498_184685576	0.651081	Esophagus_Mucosa	0.980372	PRIMPOL	intron_4_185606652_185606730	ENSG00000164306.11	-0.452261
intron_4_2825196_2827230	0.645505	Esophagus_Mucosa	0.980372	SH3BP2	intron_4_2826923_2828957	ENSG00000087266.17	-0.460016
intron_4_39218105_39224884	0.634567	Esophagus_Mucosa	0.980372	WDR19	intron_4_39219725_39226504	ENSG00000157796.18	-0.475308
intron_4_41939383_41943747	0.660841	Esophagus_Mucosa	0.980372	TMEM33	intron_4_41941400_41945764	ENSG00000109133.13	0.438753
intron_4_4246343_4248106	0.642227	Esophagus_Mucosa	0.980372	TMEM128	intron_4_4248070_4249833	ENSG00000132406.12	-0.464587
intron_4_44678787_44680441	0.659532	Esophagus_Mucosa	0.980372	GUF1	intron_4_44680804_44682458	ENSG00000151806.14	-0.440559
intron_4_48851975_48857213	0.659085	Esophagus_Mucosa	0.980372	OCIAD1	intron_4_48853992_48859230	ENSG00000109180.15	0.441176
intron_4_48892889_48894006	0.645206	Esophagus_Mucosa	0.980372	OCIAD2	intron_4_48894906_48896023	ENSG00000145247.12	0.460432
intron_4_48894053_48904484	0.645206	Esophagus_Mucosa	0.980372	OCIAD2	intron_4_48896070_48906501	ENSG00000145247.12	-0.460432
intron_4_53391139_53399730	0.646927	Esophagus_Mucosa	0.980372	FIP1L1	intron_4_54257306_54265897	ENSG00000145216.17	-0.458036
intron_4_70802983_70804348	0.645485	Esophagus_Mucosa	0.980372	RUFY3	intron_4_71668700_71670065	ENSG00000018189.13	-0.460043
intron_4_75971458_75973317	0.653921	Esophagus_Mucosa	0.980372	SDAD1	intron_4_76892611_76894470	ENSG00000198301.12	0.448322
intron_4_78935283_78939040	0.643667	Esophagus_Mucosa	0.980372	PAQR3	intron_4_79856437_79860194	ENSG00000163291.14	0.462578
intron_4_86103244_86107223	0.634787	Esophagus_Mucosa	0.980372	MAPK10	intron_4_87024397_87028376	ENSG00000109339.24	0.475
intron_4_866501_866956	0.644063	Esophagus_Mucosa	0.980372	GAK	intron_4_860289_860744	ENSG00000178950.18	0.462025
intron_4_866534_866956	0.644063	Esophagus_Mucosa	0.980372	GAK	intron_4_860322_860744	ENSG00000178950.18	-0.462025
intron_4_87357416_87365933	0.646906	Esophagus_Mucosa	0.980372	HSD17B11	intron_4_88278568_88287085	ENSG00000198189.11	0.458065
intron_4_88668081_88669860	0.659265	Esophagus_Mucosa	0.980372	HERC3	intron_4_89589232_89591011	ENSG00000287542.1	0.440928
intron_4_88668081_88669860	0.659265	Esophagus_Mucosa	0.980372	HERC3	intron_4_89589232_89591011	ENSG00000138641.18	0.440928
intron_4_88676241_88676334	0.651071	Esophagus_Mucosa	0.980372	HERC3	intron_4_89597392_89597485	ENSG00000138641.18	-0.452274
intron_4_94576034_94585565	0.640284	Esophagus_Mucosa	0.980372	PDLIM5	intron_4_95497185_95506716	ENSG00000163110.15	-0.467302
intron_5_113593390_113593482	0.634304	Esophagus_Mucosa	0.980372	YTHDC2	intron_5_112929087_112929179	ENSG00000047188.16	-0.475678
intron_5_132204152_132207708	0.643067	Esophagus_Mucosa	0.980372	P4HA2	intron_5_131539845_131543401	ENSG00000072682.20	0.463415
intron_5_136047420_136049439	0.650763	Esophagus_Mucosa	0.980372	TGFBI	intron_5_135383109_135385128	ENSG00000120708.17	0.452703
intron_5_148312544_148313374	0.639821	Esophagus_Mucosa	0.980372	SPINK7	intron_5_147692107_147692937	ENSG00000145879.11	0.467949
intron_5_150390023_150391957	0.657604	Esophagus_Mucosa	0.980372	TCOF1	intron_5_149769586_149771520	ENSG00000070814.22	-0.443223
intron_5_150392176_150392705	0.657604	Esophagus_Mucosa	0.980372	TCOF1	intron_5_149771739_149772268	ENSG00000070814.22	0.443223
intron_5_150392176_150392708	0.657604	Esophagus_Mucosa	0.980372	TCOF1	intron_5_149771739_149772271	ENSG00000070814.22	-0.443223
intron_5_150392790_150393372	0.657604	Esophagus_Mucosa	0.980372	TCOF1	intron_5_149772353_149772935	ENSG00000070814.22	-0.443223
intron_5_150402625_150403121	0.641606	Esophagus_Mucosa	0.980372	CD74	intron_5_149782188_149782684	ENSG00000019582.17	-0.465455
intron_5_150402625_150404680	0.641606	Esophagus_Mucosa	0.980372	CD74	intron_5_149782188_149784243	ENSG00000019582.17	0.465455
intron_5_150403312_150404680	0.641606	Esophagus_Mucosa	0.980372	CD74	intron_5_149782875_149784243	ENSG00000019582.17	-0.465455
intron_5_176355749_176359811	0.650869	Esophagus_Mucosa	0.980372	KIAA1191	intron_5_175782752_175786814	ENSG00000122203.15	-0.452555
intron_5_176982623_177006539	0.661068	Esophagus_Mucosa	0.980372	UIMC1	intron_5_176409624_176433540	ENSG00000087206.17	0.438439
intron_5_177371589_177371873	0.656132	Esophagus_Mucosa	0.980372	RGS14	intron_5_176798590_176798874	ENSG00000169220.18	0.44526
intron_5_177525205_177531282	0.645784	Esophagus_Mucosa	0.980372	FAM193B	intron_5_176952206_176958283	ENSG00000146067.17	-0.459627
intron_5_177539147_177547168	0.641331	Esophagus_Mucosa	0.980372	FAM193B	intron_5_176966148_176974169	ENSG00000146067.17	-0.465839
intron_5_177539147_177553168	0.641331	Esophagus_Mucosa	0.980372	FAM193B	intron_5_176966148_176980169	ENSG00000146067.17	0.465839
intron_5_177539147_177554249	0.641331	Esophagus_Mucosa	0.980372	FAM193B	intron_5_176966148_176981250	ENSG00000146067.17	-0.465839
intron_5_32276742_32312758	0.658107	Esophagus_Mucosa	0.980372	MTMR12	intron_5_32276848_32312864	ENSG00000150712.11	-0.442529
intron_5_32712545_32724698	0.635725	Esophagus_Mucosa	0.980372	NPR3	intron_5_32712651_32724804	ENSG00000113389.16	0.473684
intron_5_37000570_37000817	0.639575	Esophagus_Mucosa	0.980372	NIPBL	intron_5_37000672_37000919	ENSG00000164190.19	-0.468293
intron_5_40950014_40955387	0.639799	Esophagus_Mucosa	0.980372	C7	intron_5_40950116_40955489	ENSG00000112936.21	0.46798
intron_5_62402122_62403273	0.650869	Esophagus_Mucosa	0.980372	DIMT1	intron_5_61697949_61699100	ENSG00000086189.11	-0.452555
intron_5_83258677_83353125	0.655361	Esophagus_Mucosa	0.980372	XRCC4	intron_5_82554496_82648944	ENSG00000152422.16	0.446328
intron_5_84387936_84399585	0.643922	Esophagus_Mucosa	0.980372	EDIL3-DT	intron_5_83683754_83695403	ENSG00000250320.7	0.462222
intron_5_91153398_91163782	0.640738	Esophagus_Mucosa	0.980372	ADGRV1	intron_5_90449215_90459599	ENSG00000164199.18	-0.466667
intron_6_104777097_104777206	0.651897	Esophagus_Mucosa	0.980372	HACE1	intron_6_105224972_105225081	ENSG00000085382.12	-0.451128
intron_6_106652384_106652467	0.637047	Esophagus_Mucosa	0.980372	QRSL1	intron_6_107100259_107100342	ENSG00000130348.11	0.471831
intron_6_106652582_106654730	0.637047	Esophagus_Mucosa	0.980372	QRSL1	intron_6_107100457_107102605	ENSG00000130348.11	-0.471831
intron_6_108049418_108051031	0.634299	Esophagus_Mucosa	0.980372	OSTM1	intron_6_108370622_108372235	ENSG00000081087.16	0.475685
intron_6_13597016_13599032	0.654969	Esophagus_Mucosa	0.980372	SIRT5	intron_6_13597248_13599264	ENSG00000124523.17	0.44687
intron_6_136356794_136359820	0.647509	Esophagus_Mucosa	0.980372	MAP7	intron_6_136677932_136680958	ENSG00000135525.19	0.457226
intron_6_25115100_25137620	0.636991	Esophagus_Mucosa	0.980372	CMAHP	intron_6_25115328_25137848	ENSG00000168405.18	0.47191
intron_6_26374798_26375515	0.64181	Esophagus_Mucosa	0.980372	BTN3A2	intron_6_26375026_26375743	ENSG00000186470.14	-0.46517
intron_6_26538501_26539901	0.648015	Esophagus_Mucosa	0.980372	HMGN4	intron_6_26538729_26540129	ENSG00000182952.5	-0.456522
intron_6_26538501_26545127	0.648015	Esophagus_Mucosa	0.980372	HMGN4	intron_6_26538729_26545355	ENSG00000182952.5	0.456522
intron_6_2988709_2993931	0.657105	Esophagus_Mucosa	0.980372	NQO2	intron_6_2988943_2994165	ENSG00000124588.22	0.443914
intron_6_3002286_3003669	0.638179	Esophagus_Mucosa	0.980372	NQO2	intron_6_3002520_3003903	ENSG00000124588.22	0.470246
intron_6_3004259_3006468	0.647614	Esophagus_Mucosa	0.980372	NQO2	intron_6_3004493_3006702	ENSG00000124588.22	-0.45708
intron_6_31145073_31145166	0.65704	Esophagus_Mucosa	0.980372	CCHCR1	intron_6_31112850_31112943	ENSG00000204536.15	-0.444003
intron_6_31651776_31651866	0.658956	Esophagus_Mucosa	0.980372	BAG6	intron_6_31619553_31619643	ENSG00000204463.14	0.441355
intron_6_31664577_31664841	0.649867	Esophagus_Mucosa	0.980372	GPANK1	intron_6_31632354_31632618	ENSG00000204438.11	0.453947
intron_6_31664580_31664841	0.649867	Esophagus_Mucosa	0.980372	GPANK1	intron_6_31632357_31632618	ENSG00000204438.11	0.453947
intron_6_31665003_31665574	0.649867	Esophagus_Mucosa	0.980372	GPANK1	intron_6_31632780_31633351	ENSG00000204438.11	-0.453947
intron_6_31665003_31665861	0.649867	Esophagus_Mucosa	0.980372	GPANK1	intron_6_31632780_31633638	ENSG00000204438.11	-0.453947
intron_6_32167005_32167087	0.653233	Esophagus_Mucosa	0.980372	EGFL8	intron_6_32134782_32134864	ENSG00000241404.7	-0.449275
intron_6_32167005_32167087	0.653233	Esophagus_Mucosa	0.980372	PPT2-EGFL8	intron_6_32134782_32134864	ENSG00000258388.7	-0.449275
intron_6_32171505_32178001	0.653233	Esophagus_Mucosa	0.980372	AGPAT1	intron_6_32139282_32145778	ENSG00000204310.13	-0.449275
intron_6_32756466_32758850	0.640844	Esophagus_Mucosa	0.980372	HLA-DQB2	intron_6_32724243_32726627	ENSG00000232629.9	-0.466519
intron_6_32976936_32977260	0.655718	Esophagus_Mucosa	0.980372	BRD2	intron_6_32944713_32945037	ENSG00000204256.14	0.445833
intron_6_32976936_32977442	0.655718	Esophagus_Mucosa	0.980372	BRD2	intron_6_32944713_32945219	ENSG00000204256.14	-0.445833
intron_6_49463453_49470159	0.634582	Esophagus_Mucosa	0.980372	CENPQ	intron_6_49431166_49437872	ENSG00000031691.7	-0.475288
intron_6_53746603_53746909	0.642645	Esophagus_Mucosa	0.980372	ENSG00000227885	intron_6_53611401_53611707	ENSG00000227885.4	-0.464004
intron_6_57950011_57959028	0.658361	Esophagus_Mucosa	0.980372	LINC00680	intron_6_58276289_58285306	ENSG00000290555.1	0.442177
intron_6_689212_693019	0.645204	Esophagus_Mucosa	0.980372	EXOC2	intron_6_689212_693019	ENSG00000112685.14	0.460435
intron_6_73600441_73610400	0.659843	Esophagus_Mucosa	0.980372	SLC17A5	intron_6_74310164_74320123	ENSG00000119899.13	-0.440129
intron_6_83162919_83164660	0.643501	Esophagus_Mucosa	0.980372	DOP1A	intron_6_83872638_83874379	ENSG00000083097.15	-0.46281
intron_6_87594613_87595172	0.642184	Esophagus_Mucosa	0.980372	ORC3	intron_6_88304331_88304890	ENSG00000135336.16	-0.464647
intron_6_99371587_99375940	0.652784	Esophagus_Mucosa	0.980372	COQ3	intron_6_99819463_99823816	ENSG00000132423.12	0.449897
intron_7_11111467_11169416	0.634915	Esophagus_Mucosa	0.980372	PHF14	intron_7_11151094_11209043	ENSG00000106443.17	-0.47482
intron_7_116499931_116505971	0.643504	Esophagus_Mucosa	0.980372	CAV2	intron_7_116139985_116146025	ENSG00000105971.15	0.462805
intron_7_12218521_12224226	0.64039	Esophagus_Mucosa	0.980372	TMEM106B	intron_7_12258147_12263852	ENSG00000106460.20	0.467153
intron_7_128324694_128325818	0.636833	Esophagus_Mucosa	0.980372	RBM28	intron_7_127964747_127965871	ENSG00000106344.8	0.472131
intron_7_128748804_128754529	0.660382	Esophagus_Mucosa	0.980372	CALU	intron_7_128388858_128394583	ENSG00000128595.17	0.439386
intron_7_134447381_134447980	0.656988	Esophagus_Mucosa	0.980372	AKR1B1	intron_7_134132133_134132732	ENSG00000085662.14	-0.444075
intron_7_139782564_139782666	0.641848	Esophagus_Mucosa	0.980372	TBXAS1	intron_7_139482363_139482465	ENSG00000059377.19	0.465116
intron_7_140380390_140382438	0.633945	Esophagus_Mucosa	0.980372	SLC37A3	intron_7_140080190_140082238	ENSG00000157800.18	0.476182
intron_7_1472386_1473072	0.654584	Esophagus_Mucosa	0.980372	INTS1	intron_7_1512022_1512708	ENSG00000164880.16	0.447403
intron_7_148767749_148783783	0.639405	Esophagus_Mucosa	0.980372	CUL1	intron_7_148464841_148480875	ENSG00000055130.18	-0.468531
intron_7_150369868_150371231	0.637508	Esophagus_Mucosa	0.980372	REPIN1	intron_7_150066957_150068320	ENSG00000214022.12	0.471186
intron_7_150687087_150692315	0.640738	Esophagus_Mucosa	0.980372	GIMAP2	intron_7_150384175_150389403	ENSG00000106560.11	0.466667
intron_7_151245671_151275114	0.658672	Esophagus_Mucosa	0.980372	SMARCD3	intron_7_150942757_150972200	ENSG00000082014.17	0.441748
intron_7_152100921_152103112	0.652883	Esophagus_Mucosa	0.980372	GALNT11	intron_7_151798006_151800197	ENSG00000178234.13	0.449761
intron_7_195732_208898	0.641739	Esophagus_Mucosa	0.980372	FAM20C	intron_7_195732_208898	ENSG00000177706.9	0.465269
intron_7_30578091_30579006	0.633939	Esophagus_Mucosa	0.980372	GARS1-DT	intron_7_30617707_30618622	ENSG00000196295.13	0.47619
intron_7_32489344_32495230	0.643852	Esophagus_Mucosa	0.980372	LSM5	intron_7_32528956_32534842	ENSG00000106355.10	-0.46232
intron_7_33155702_33177478	0.635311	Esophagus_Mucosa	0.980372	BBS9	intron_7_33195314_33217090	ENSG00000122507.21	0.474265
intron_7_5359569_5361897	0.642946	Esophagus_Mucosa	0.980372	TNRC18	intron_7_5399200_5401528	ENSG00000182095.15	-0.463584
intron_7_56052485_56055624	0.641639	Esophagus_Mucosa	0.980372	CCT6A	intron_7_56120178_56123317	ENSG00000146731.11	-0.465409
intron_7_6009498_6017814	0.633274	Esophagus_Mucosa	0.980372	AIMP2	intron_7_6049129_6057445	ENSG00000106305.10	0.477124
intron_7_6398718_6400126	0.651081	Esophagus_Mucosa	0.980372	RAC1	intron_7_6438349_6439757	ENSG00000136238.20	-0.452261
intron_7_64522500_64543707	0.653887	Esophagus_Mucosa	0.980372	ZNF680	intron_7_63982878_64004085	ENSG00000173041.12	0.44837
intron_7_64898054_64917030	0.647625	Esophagus_Mucosa	0.980372	ZNF273	intron_7_64358432_64377408	ENSG00000198039.12	-0.457064
intron_7_65727108_65750883	0.65266	Esophagus_Mucosa	0.980372	LINC03006	intron_7_65192081_65215870	ENSG00000290926.1	0.45007
intron_7_66531871_66554585	0.645206	Esophagus_Mucosa	0.980372	ENSG00000291136	intron_7_65996858_66019572	ENSG00000291136.1	-0.460432
intron_7_66576932_66592257	0.640052	Esophagus_Mucosa	0.980372	ENSG00000291136	intron_7_66041919_66057244	ENSG00000291136.1	0.467626
intron_7_66588580_66592257	0.634915	Esophagus_Mucosa	0.980372	ENSG00000291136	intron_7_66053567_66057244	ENSG00000291136.1	-0.47482
intron_7_6730301_6731897	0.646222	Esophagus_Mucosa	0.980372	ENSG00000290835	intron_7_6769932_6771528	ENSG00000290835.1	0.459016
intron_7_72713798_72728822	0.642751	Esophagus_Mucosa	0.980372	TYW1B	intron_7_72178756_72193790	ENSG00000277149.5	0.463855
intron_7_74555223_74555438	0.635338	Esophagus_Mucosa	0.980372	GTF2IRD1	intron_7_73969553_73969768	ENSG00000006704.11	-0.474227
intron_7_88281079_88282641	0.637282	Esophagus_Mucosa	0.980372	STEAP4	intron_7_87910394_87911956	ENSG00000127954.13	-0.471503
intron_7_88283168_88283814	0.637282	Esophagus_Mucosa	0.980372	STEAP4	intron_7_87912483_87913129	ENSG00000127954.13	0.471503
intron_7_92242137_92244902	0.639094	Esophagus_Mucosa	0.980372	ENSG00000285953	intron_7_91871451_91874216	ENSG00000285953.2	-0.468966
intron_7_92242137_92244902	0.639094	Esophagus_Mucosa	0.980372	KRIT1	intron_7_91871451_91874216	ENSG00000001631.17	-0.468966
intron_8_122781946_122863477	0.641202	Esophagus_Mucosa	0.980372	ZHX2	intron_8_123794185_123875716	ENSG00000178764.8	-0.466019
intron_8_123787750_123789613	0.657683	Esophagus_Mucosa	0.980372	FAM91A1	intron_8_124799990_124801853	ENSG00000176853.16	-0.443114
intron_8_124562992_124565662	0.635013	Esophagus_Mucosa	0.980372	MTSS1	intron_8_125575233_125577903	ENSG00000170873.19	-0.474684
intron_8_12729332_12731736	0.655207	Esophagus_Mucosa	0.980372	LONRF1	intron_8_12586841_12589245	ENSG00000154359.13	0.446541
intron_8_129903350_129939608	0.653233	Esophagus_Mucosa	0.980372	CYRIB	intron_8_130915596_130951854	ENSG00000153310.22	0.449275
intron_8_140717709_140718317	0.64039	Esophagus_Mucosa	0.980372	PTK2	intron_8_141727808_141728416	ENSG00000169398.20	-0.467153
intron_8_140717709_140735251	0.64039	Esophagus_Mucosa	0.980372	PTK2	intron_8_141727808_141745350	ENSG00000169398.20	0.467153
intron_8_140925749_140983842	0.656135	Esophagus_Mucosa	0.980372	PTK2	intron_8_141935848_141993941	ENSG00000169398.20	0.445255
intron_8_140925749_141001125	0.656135	Esophagus_Mucosa	0.980372	PTK2	intron_8_141935848_142011224	ENSG00000169398.20	-0.445255
intron_8_140984155_141001125	0.638152	Esophagus_Mucosa	0.980372	PTK2	intron_8_141994254_142011224	ENSG00000169398.20	0.470285
intron_8_141217189_141218011	0.655566	Esophagus_Mucosa	0.980372	SLC45A4	intron_8_142227288_142228110	ENSG00000022567.10	0.446043
intron_8_141221765_141253989	0.655566	Esophagus_Mucosa	0.980372	SLC45A4	intron_8_142231864_142264088	ENSG00000022567.10	-0.446043
intron_8_143577943_143578093	0.654581	Esophagus_Mucosa	0.980372	NAPRT	intron_8_144660113_144660263	ENSG00000147813.16	0.447408
intron_8_144060085_144060653	0.65694	Esophagus_Mucosa	0.980372	OPLAH	intron_8_145114988_145115556	ENSG00000178814.17	-0.444142
intron_8_144060085_144063700	0.65694	Esophagus_Mucosa	0.980372	OPLAH	intron_8_145114988_145118603	ENSG00000178814.17	-0.444142
intron_8_17991676_17993483	0.643391	Esophagus_Mucosa	0.980372	PCM1	intron_8_17849185_17850992	ENSG00000078674.20	-0.462963
intron_8_17991700_17993483	0.643391	Esophagus_Mucosa	0.980372	PCM1	intron_8_17849209_17850992	ENSG00000078674.20	0.462963
intron_8_25366970_25368192	0.640052	Esophagus_Mucosa	0.980372	DOCK5	intron_8_25224486_25225708	ENSG00000147459.18	0.467626
intron_8_25446250_25458199	0.6499	Esophagus_Mucosa	0.980372	KCTD9	intron_8_25303766_25315715	ENSG00000104756.16	-0.453901
intron_8_28361142_28385080	0.637418	Esophagus_Mucosa	0.980372	ZNF395	intron_8_28218659_28242597	ENSG00000186918.14	-0.471311
intron_8_28361182_28375262	0.637418	Esophagus_Mucosa	0.980372	ZNF395	intron_8_28218699_28232779	ENSG00000186918.14	0.471311
intron_8_61503509_61517528	0.639497	Esophagus_Mucosa	0.980372	ASPH	intron_8_62416068_62430087	ENSG00000198363.18	-0.468402
intron_8_63017630_63023907	0.660376	Esophagus_Mucosa	0.980372	GGH	intron_8_63930189_63936466	ENSG00000137563.13	-0.439394
intron_8_674047_690898	0.640052	Esophagus_Mucosa	0.980372	ERICH1	intron_8_624047_640898	ENSG00000104714.14	-0.467626
intron_8_69640841_69658505	0.640833	Esophagus_Mucosa	0.980372	SULF1	intron_8_70553076_70570740	ENSG00000137573.14	0.466534
intron_8_76986296_76999990	0.651285	Esophagus_Mucosa	0.980372	PEX2	intron_8_77898532_77912226	ENSG00000164751.15	0.451977
intron_8_98212501_98222479	0.652427	Esophagus_Mucosa	0.980372	NIPAL2	intron_8_99224729_99234707	ENSG00000104361.10	-0.450394
intron_9_100253136_100264822	0.645621	Esophagus_Mucosa	0.980372	INVS	intron_9_103015418_103027104	ENSG00000119509.13	0.459854
intron_9_100284603_100292326	0.64039	Esophagus_Mucosa	0.980372	INVS	intron_9_103046885_103054608	ENSG00000119509.13	-0.467153
intron_9_112276013_112297832	0.658528	Esophagus_Mucosa	0.980372	PTBP3	intron_9_115038293_115060112	ENSG00000119314.16	0.441946
intron_9_114304673_114306520	0.634868	Esophagus_Mucosa	0.980372	COL27A1	intron_9_117066953_117068800	ENSG00000196739.15	0.474886
intron_9_121678781_121699325	0.647074	Esophagus_Mucosa	0.980372	DAB2IP	intron_9_124441060_124461604	ENSG00000136848.19	0.457831
intron_9_122291840_122313227	0.63534	Esophagus_Mucosa	0.980372	MRRF	intron_9_125054119_125075506	ENSG00000148187.18	0.474225
intron_9_127404991_127405420	0.640738	Esophagus_Mucosa	0.980372	SLC2A8	intron_9_130167270_130167699	ENSG00000136856.18	-0.466667
intron_9_128169700_128170020	0.655985	Esophagus_Mucosa	0.980372	CIZ1	intron_9_130931979_130932299	ENSG00000148337.22	0.445463
intron_9_128636438_128636918	0.65759	Esophagus_Mucosa	0.980372	DYNC2I2	intron_9_131398717_131399197	ENSG00000119333.12	-0.443243
intron_9_129139649_129142445	0.633726	Esophagus_Mucosa	0.980372	ENSG00000235007	intron_9_131901928_131904724	ENSG00000235007.3	0.476489
intron_9_129139649_129142445	0.633726	Esophagus_Mucosa	0.980372	PTPA	intron_9_131901928_131904724	ENSG00000119383.21	0.476489
intron_9_129626321_129632650	0.658267	Esophagus_Mucosa	0.980372	NTMT1	intron_9_132388600_132394929	ENSG00000148335.15	0.442308
intron_9_129809032_129809342	0.654954	Esophagus_Mucosa	0.980372	TOR1B	intron_9_132571311_132571621	ENSG00000136816.16	0.446891
intron_9_130595588_130609954	0.659592	Esophagus_Mucosa	0.980372	FUBP3	intron_9_133470975_133485341	ENSG00000107164.17	0.440476
intron_9_131893992_131939381	0.633519	Esophagus_Mucosa	0.980372	MED27	intron_9_134769379_134814768	ENSG00000160563.14	-0.47678
intron_9_133251152_133275162	0.644158	Esophagus_Mucosa	0.980372	ABO	intron_9_136126539_136150578	ENSG00000175164.16	0.461893
intron_9_134135842_134139820	0.634915	Esophagus_Mucosa	0.980372	WDR5	intron_9_137000964_137004942	ENSG00000196363.10	-0.47482
intron_9_136831861_136832262	0.655457	Esophagus_Mucosa	0.980372	RABL6	intron_9_139726313_139726714	ENSG00000196642.19	-0.446194
intron_9_136831861_136832265	0.655457	Esophagus_Mucosa	0.980372	RABL6	intron_9_139726313_139726717	ENSG00000196642.19	0.446194
intron_9_33026990_33029885	0.657489	Esophagus_Mucosa	0.980372	DNAJA1	intron_9_33026988_33029883	ENSG00000086061.16	0.443383
intron_9_34637089_34637220	0.638409	Esophagus_Mucosa	0.980372	SIGMAR1	intron_9_34637086_34637217	ENSG00000147955.18	-0.469925
intron_9_34647258_34647492	0.637142	Esophagus_Mucosa	0.980372	ENSG00000258728	intron_9_34647255_34647489	ENSG00000258728.2	-0.471698
intron_9_34647258_34647492	0.637142	Esophagus_Mucosa	0.980372	GALT	intron_9_34647255_34647489	ENSG00000213930.12	-0.471698
intron_9_34647258_34647832	0.641097	Esophagus_Mucosa	0.980372	GALT	intron_9_34647255_34647829	ENSG00000213930.12	0.466165
intron_9_34647705_34647832	0.637142	Esophagus_Mucosa	0.980372	GALT	intron_9_34647702_34647829	ENSG00000213930.12	-0.471698
intron_9_34647961_34648048	0.639839	Esophagus_Mucosa	0.980372	GALT	intron_9_34647958_34648045	ENSG00000213930.12	0.467925
intron_9_34647961_34648115	0.639839	Esophagus_Mucosa	0.980372	ENSG00000258728	intron_9_34647958_34648112	ENSG00000258728.2	-0.467925
intron_9_34647961_34648115	0.639839	Esophagus_Mucosa	0.980372	GALT	intron_9_34647958_34648112	ENSG00000213930.12	-0.467925
intron_9_35092767_35093030	0.641819	Esophagus_Mucosa	0.980372	PIGO	intron_9_35092764_35093027	ENSG00000165282.15	0.465157
intron_9_4625566_4629091	0.655076	Esophagus_Mucosa	0.980372	SPATA6L	intron_9_4625566_4629091	ENSG00000106686.17	0.446722
intron_9_6534788_6536064	0.653954	Esophagus_Mucosa	0.980372	GLDC	intron_9_6534788_6536064	ENSG00000178445.10	-0.448276
intron_9_68355605_68356290	0.645097	Esophagus_Mucosa	0.980372	PGM5-AS1	intron_9_70970521_70971206	ENSG00000224958.6	-0.460585
intron_9_68355605_68357723	0.645097	Esophagus_Mucosa	0.980372	PGM5-AS1	intron_9_70970521_70972639	ENSG00000224958.6	0.460585
intron_9_76614600_76615097	0.659676	Esophagus_Mucosa	0.980372	PRUNE2	intron_9_79229516_79230013	ENSG00000106772.19	0.44036
intron_9_86035625_86036348	0.661328	Esophagus_Mucosa	0.980372	GOLM1	intron_9_88650540_88651263	ENSG00000135052.16	-0.43808
intron_9_92047708_92049960	0.655926	Esophagus_Mucosa	0.980372	SPTLC1	intron_9_94809990_94812242	ENSG00000090054.16	0.445545
intron_9_92305830_92306886	0.655636	Esophagus_Mucosa	0.980372	NOL8	intron_9_95068112_95069168	ENSG00000198000.12	0.445946
intron_9_97591435_97599634	0.63845	Esophagus_Mucosa	0.980372	TMOD1	intron_9_100353717_100361916	ENSG00000136842.14	-0.469866
intron_10_79942070_79942388	0.656873	Brain_Nucleus_accumbens_basal_ganglia	0.980373	SFTPD	intron_10_81701826_81702144	ENSG00000133661.17	-0.444234
intron_2_241090044_241094277	0.656971	Brain_Nucleus_accumbens_basal_ganglia	0.980373	MTERF4	intron_2_242029459_242033692	ENSG00000122085.17	-0.444099
intron_2_241094429_241097243	0.656971	Brain_Nucleus_accumbens_basal_ganglia	0.980373	MTERF4	intron_2_242033844_242036658	ENSG00000122085.17	-0.444099
intron_2_241094432_241096393	0.656971	Brain_Nucleus_accumbens_basal_ganglia	0.980373	MTERF4	intron_2_242033847_242035808	ENSG00000122085.17	-0.444099
intron_10_24872063_24937184	0.572765	Cells_Cultured_fibroblasts	0.980374	PRTFDC1	intron_10_25160992_25226113	ENSG00000099256.19	0.563984
intron_6_2988709_2989528	0.657105	Brain_Cortex	0.980374	LINC01011	intron_6_2988943_2989762	ENSG00000244041.7	-0.443914
intron_10_110900526_110901538	0.619329	Esophagus_Muscularis	0.980374	BBIP1	intron_10_112660284_112661296	ENSG00000214413.9	-0.496802
intron_10_110901612_110918121	0.619329	Esophagus_Muscularis	0.980374	BBIP1	intron_10_112661370_112677879	ENSG00000214413.9	0.496802
intron_10_121899994_121902391	0.613003	Esophagus_Muscularis	0.980374	ATE1	intron_10_123659509_123661906	ENSG00000107669.19	-0.505791
intron_10_121911151_121913790	0.618435	Esophagus_Muscularis	0.980374	ATE1	intron_10_123670666_123673305	ENSG00000107669.19	0.498069
intron_10_125816525_125823029	0.619647	Esophagus_Muscularis	0.980374	UROS	intron_10_127505094_127511598	ENSG00000188690.15	0.49635
intron_10_132324373_132331436	0.61714	Esophagus_Muscularis	0.980374	STK32C	intron_10_134137877_134144940	ENSG00000165752.17	-0.499908
intron_10_24542770_24542883	0.609005	Esophagus_Muscularis	0.980374	KIAA1217	intron_10_24831699_24831812	ENSG00000120549.19	0.511494
intron_10_26511906_26513539	0.615747	Esophagus_Muscularis	0.980374	APBB1IP	intron_10_26800835_26802468	ENSG00000077420.16	0.501887
intron_10_28089841_28119651	0.61117	Esophagus_Muscularis	0.980374	MPP7	intron_10_28378770_28408580	ENSG00000150054.19	-0.508403
intron_10_34331344_34337275	0.61065	Esophagus_Muscularis	0.980374	PARD3	intron_10_34620272_34626203	ENSG00000148498.17	0.509146
intron_10_42550615_42551573	0.6102	Esophagus_Muscularis	0.980374	ZNF37BP	intron_10_43046063_43047021	ENSG00000234420.9	0.509788
intron_10_43155810_43158715	0.620432	Esophagus_Muscularis	0.980374	CSGALNACT2	intron_10_43651258_43654163	ENSG00000169826.8	0.495238
intron_10_43158931_43160494	0.620432	Esophagus_Muscularis	0.980374	CSGALNACT2	intron_10_43654379_43655942	ENSG00000169826.8	-0.495238
intron_10_45785631_45787035	0.616067	Esophagus_Muscularis	0.980374	WASHC2C	intron_10_46281079_46282483	ENSG00000172661.20	-0.501433
intron_10_58269304_58277117	0.619264	Esophagus_Muscularis	0.980374	CISD1	intron_10_60029064_60036877	ENSG00000122873.12	-0.496894
intron_10_72715902_72834359	0.615163	Esophagus_Muscularis	0.980374	MCU	intron_10_74475660_74594117	ENSG00000156026.15	0.502717
intron_10_74670269_74708321	0.61944	Esophagus_Muscularis	0.980374	ADK	intron_10_76430027_76468079	ENSG00000156110.15	0.496644
intron_10_98209899_98231512	0.609908	Esophagus_Muscularis	0.980374	R3HCC1L	intron_10_99969656_99991269	ENSG00000166024.14	-0.510204
intron_10_98434091_98435272	0.610863	Esophagus_Muscularis	0.980374	ENSG00000289758	intron_10_100193848_100195029	ENSG00000289758.1	-0.508841
intron_10_98434091_98435272	0.610863	Esophagus_Muscularis	0.980374	HPS1	intron_10_100193848_100195029	ENSG00000107521.21	-0.508841
intron_10_98435772_98443124	0.619066	Esophagus_Muscularis	0.980374	ENSG00000289758	intron_10_100195529_100202881	ENSG00000289758.1	-0.497175
intron_10_98435772_98443124	0.619066	Esophagus_Muscularis	0.980374	HPS1	intron_10_100195529_100202881	ENSG00000107521.21	-0.497175
intron_11_106079692_106090557	0.617075	Esophagus_Muscularis	0.980374	AASDHPPT	intron_11_105950419_105961284	ENSG00000149313.11	0.5
intron_11_113757853_113758554	0.618067	Esophagus_Muscularis	0.980374	ZW10	intron_11_113628575_113629276	ENSG00000086827.9	-0.498592
intron_11_113758706_113760209	0.618067	Esophagus_Muscularis	0.980374	ZW10	intron_11_113629428_113630931	ENSG00000086827.9	-0.498592
intron_11_118534355_118534507	0.609191	Esophagus_Muscularis	0.980374	TMEM25	intron_11_118405070_118405222	ENSG00000149582.16	-0.511229
intron_11_118534355_118535508	0.609191	Esophagus_Muscularis	0.980374	TMEM25	intron_11_118405070_118406223	ENSG00000149582.16	0.511229
intron_11_122066434_122100374	0.608816	Esophagus_Muscularis	0.980374	MIR100HG	intron_11_121937142_121971082	ENSG00000255248.11	0.511765
intron_11_1480486_1480725	0.62025	Esophagus_Muscularis	0.980374	MOB2	intron_11_1501716_1501955	ENSG00000182208.15	0.495495
intron_11_1926481_1929810	0.608285	Esophagus_Muscularis	0.980374	TNNT3	intron_11_1947711_1951040	ENSG00000130595.20	-0.512524
intron_11_28296931_28330396	0.614545	Esophagus_Muscularis	0.980374	METTL15	intron_11_28318478_28351943	ENSG00000169519.21	-0.503597
intron_11_4119928_4121604	0.613937	Esophagus_Muscularis	0.980374	RRM1	intron_11_4141158_4142834	ENSG00000167325.15	-0.504461
intron_11_45355602_45355879	0.613212	Esophagus_Muscularis	0.980374	LINC02696	intron_11_45377153_45377430	ENSG00000254427.3	-0.505495
intron_11_46617890_46618260	0.61881	Esophagus_Muscularis	0.980374	ATG13	intron_11_46639440_46639810	ENSG00000175224.17	-0.497537
intron_11_46617890_46618325	0.61881	Esophagus_Muscularis	0.980374	ATG13	intron_11_46639440_46639875	ENSG00000175224.17	0.497537
intron_11_46617890_46625301	0.61881	Esophagus_Muscularis	0.980374	ATG13	intron_11_46639440_46646851	ENSG00000175224.17	0.497537
intron_11_46618375_46644279	0.61881	Esophagus_Muscularis	0.980374	ATG13	intron_11_46639925_46665829	ENSG00000175224.17	-0.497537
intron_11_67303691_67304049	0.61243	Esophagus_Muscularis	0.980374	SSH3	intron_11_67071162_67071520	ENSG00000172830.13	-0.506608
intron_11_67303691_67304118	0.61243	Esophagus_Muscularis	0.980374	SSH3	intron_11_67071162_67071589	ENSG00000172830.13	0.506608
intron_11_72237796_72238042	0.621655	Esophagus_Muscularis	0.980374	INPPL1	intron_11_71948840_71949086	ENSG00000165458.15	-0.493506
intron_11_72237796_72238263	0.621655	Esophagus_Muscularis	0.980374	INPPL1	intron_11_71948840_71949307	ENSG00000165458.15	0.493506
intron_11_72238175_72238263	0.621655	Esophagus_Muscularis	0.980374	INPPL1	intron_11_71949219_71949307	ENSG00000165458.15	-0.493506
intron_11_89342193_89354962	0.617075	Esophagus_Muscularis	0.980374	NOX4	intron_11_89075361_89088130	ENSG00000086991.13	0.5
intron_11_93741728_93747297	0.614615	Esophagus_Muscularis	0.980374	C11orf54	intron_11_93474894_93480463	ENSG00000182919.15	0.503497
intron_11_93741728_93747297	0.614615	Esophagus_Muscularis	0.980374	ENSG00000284057	intron_11_93474894_93480463	ENSG00000284057.1	0.503497
intron_11_93754037_93757316	0.614615	Esophagus_Muscularis	0.980374	C11orf54	intron_11_93487203_93490482	ENSG00000182919.15	-0.503497
intron_12_104339273_104348353	0.615018	Esophagus_Muscularis	0.980374	TXNRD1	intron_12_104733051_104742131	ENSG00000198431.18	-0.502924
intron_12_109559155_109561040	0.6204	Esophagus_Muscularis	0.980374	MMAB	intron_12_109996960_109998845	ENSG00000139428.12	0.495283
intron_12_109568863_109573347	0.615423	Esophagus_Muscularis	0.980374	MMAB	intron_12_110006668_110011152	ENSG00000139428.12	0.502347
intron_12_120579597_120579774	0.621203	Esophagus_Muscularis	0.980374	POP5	intron_12_121017400_121017577	ENSG00000167272.11	-0.494146
intron_12_122624688_122626205	0.610051	Esophagus_Muscularis	0.980374	KNTC1	intron_12_123109235_123110752	ENSG00000184445.12	0.51
intron_12_123618837_123619448	0.619112	Esophagus_Muscularis	0.980374	DDX55	intron_12_124103384_124103995	ENSG00000111364.16	-0.49711
intron_12_128794356_128799259	0.611034	Esophagus_Muscularis	0.980374	SLC15A4	intron_12_129278901_129283804	ENSG00000139370.12	-0.508598
intron_12_132717798_132717987	0.611018	Esophagus_Muscularis	0.980374	PGAM5	intron_12_133294384_133294573	ENSG00000247077.8	-0.508621
intron_12_133151154_133151809	0.619456	Esophagus_Muscularis	0.980374	ENSG00000256825	intron_12_133727740_133728395	ENSG00000256825.4	0.496622
intron_12_133151154_133151809	0.619456	Esophagus_Muscularis	0.980374	ZNF10	intron_12_133727740_133728395	ENSG00000256223.6	0.496622
intron_12_26922700_26924355	0.61921	Esophagus_Muscularis	0.980374	INTS13	intron_12_27075633_27077288	ENSG00000064102.15	-0.49697
intron_12_31709425_31714882	0.609709	Esophagus_Muscularis	0.980374	AMN1	intron_12_31862359_31867816	ENSG00000151743.11	-0.51049
intron_12_31714951_31719218	0.609709	Esophagus_Muscularis	0.980374	AMN1	intron_12_31867885_31872152	ENSG00000151743.11	-0.51049
intron_12_3863957_3873212	0.620153	Esophagus_Muscularis	0.980374	PARP11	intron_12_3973123_3982378	ENSG00000111224.14	-0.495633
intron_12_40251544_40252910	0.613883	Esophagus_Muscularis	0.980374	LRRK2	intron_12_40645346_40646712	ENSG00000188906.17	0.504539
intron_12_41029219_41069959	0.615695	Esophagus_Muscularis	0.980374	CNTN1	intron_12_41423021_41463761	ENSG00000018236.15	0.501961
intron_12_4249193_4251440	0.609709	Esophagus_Muscularis	0.980374	CCND2-AS1	intron_12_4358359_4360606	ENSG00000255920.4	-0.51049
intron_12_51052207_51056350	0.621273	Esophagus_Muscularis	0.980374	LETMD1	intron_12_51445990_51450133	ENSG00000050426.16	0.494048
intron_12_51076647_51082521	0.619414	Esophagus_Muscularis	0.980374	CSRNP2	intron_12_51470430_51476304	ENSG00000110925.7	-0.496681
intron_12_55698917_55700262	0.609604	Esophagus_Muscularis	0.980374	ITGA7	intron_12_56092701_56094046	ENSG00000135424.19	0.510638
intron_12_55720517_55721153	0.618261	Esophagus_Muscularis	0.980374	RDH5	intron_12_56114301_56114937	ENSG00000135437.10	0.498317
intron_12_55720517_55721300	0.620905	Esophagus_Muscularis	0.980374	RDH5	intron_12_56114301_56115084	ENSG00000135437.10	0.494567
intron_12_6728311_6729247	0.612125	Esophagus_Muscularis	0.980374	COPS7A	intron_12_6837477_6838413	ENSG00000111652.10	-0.507042
intron_12_871348_878212	0.617075	Esophagus_Muscularis	0.980374	WNK1	intron_12_980514_987378	ENSG00000060237.19	0.5
intron_12_98531838_98532823	0.611751	Esophagus_Muscularis	0.980374	TMPO	intron_12_98925616_98926601	ENSG00000120802.14	0.507576
intron_13_102770086_102773682	0.622229	Esophagus_Muscularis	0.980374	TEX30	intron_13_103422436_103426032	ENSG00000151287.17	-0.492694
intron_13_111280677_111283139	0.614615	Esophagus_Muscularis	0.980374	ARHGEF7	intron_13_111933024_111935486	ENSG00000102606.20	0.503497
intron_13_112498936_112499045	0.616252	Esophagus_Muscularis	0.980374	TUBGCP3	intron_13_113153250_113153359	ENSG00000126216.15	-0.501169
intron_13_19674984_19677724	0.611277	Esophagus_Muscularis	0.980374	PSPC1	intron_13_20249124_20251864	ENSG00000121390.19	-0.508251
intron_13_40560860_40665583	0.618467	Esophagus_Muscularis	0.980374	FOXO1	intron_13_41134997_41239720	ENSG00000150907.10	-0.498024
intron_13_49541006_49541676	0.614284	Esophagus_Muscularis	0.980374	RCBTB1	intron_13_50115142_50115812	ENSG00000136144.12	0.503968
intron_13_49663195_49691254	0.614878	Esophagus_Muscularis	0.980374	EBPL	intron_13_50237331_50265390	ENSG00000123179.14	0.503123
intron_14_100137644_100137740	0.611378	Esophagus_Muscularis	0.980374	EVL	intron_14_100603981_100604077	ENSG00000196405.13	0.508108
intron_14_100137644_100141180	0.611378	Esophagus_Muscularis	0.980374	EVL	intron_14_100603981_100607517	ENSG00000196405.13	-0.508108
intron_14_100137802_100141180	0.611378	Esophagus_Muscularis	0.980374	EVL	intron_14_100604139_100607517	ENSG00000196405.13	-0.508108
intron_14_100139369_100141180	0.620113	Esophagus_Muscularis	0.980374	EVL	intron_14_100605706_100607517	ENSG00000196405.13	-0.49569
intron_14_102250990_102251756	0.609784	Esophagus_Muscularis	0.980374	MOK	intron_14_102717327_102718093	ENSG00000080823.23	-0.510381
intron_14_104770847_104772365	0.61051	Esophagus_Muscularis	0.980374	AKT1	intron_14_105237184_105238702	ENSG00000142208.18	-0.509346
intron_14_20316560_20318256	0.609198	Esophagus_Muscularis	0.980374	CCNB1IP1	intron_14_20784719_20786415	ENSG00000100814.18	-0.511218
intron_14_34581600_34586230	0.619964	Esophagus_Muscularis	0.980374	SNX6	intron_14_35050806_35055436	ENSG00000129515.20	-0.495902
intron_14_37285447_37308056	0.610004	Esophagus_Muscularis	0.980374	MIPOL1	intron_14_37754652_37777261	ENSG00000151338.21	0.510067
intron_14_52950577_52950921	0.617628	Esophagus_Muscularis	0.980374	FERMT2	intron_14_53417295_53417639	ENSG00000073712.15	0.499215
intron_14_54483767_54488925	0.620682	Esophagus_Muscularis	0.980374	GMFB	intron_14_54950485_54955643	ENSG00000197045.13	-0.494884
intron_14_67662535_67674375	0.610722	Esophagus_Muscularis	0.980374	VTI1B	intron_14_68129252_68141092	ENSG00000100568.11	-0.509043
intron_14_92049814_92050341	0.612788	Esophagus_Muscularis	0.980374	ATXN3	intron_14_92516158_92516685	ENSG00000066427.25	0.506098
intron_14_92050536_92058319	0.621375	Esophagus_Muscularis	0.980374	ATXN3	intron_14_92516880_92524663	ENSG00000066427.25	0.493902
intron_15_25115656_25117410	0.609738	Esophagus_Muscularis	0.980374	SNHG14	intron_15_25360803_25362557	ENSG00000224078.15	-0.510448
intron_15_45634894_45658907	0.610347	Esophagus_Muscularis	0.980374	SQOR	intron_15_45927092_45951105	ENSG00000137767.14	0.509579
intron_15_59081284_59084102	0.60936	Esophagus_Muscularis	0.980374	RNF111	intron_15_59373483_59376301	ENSG00000157450.16	-0.510988
intron_15_65638181_65639595	0.619821	Esophagus_Muscularis	0.980374	SLC24A1	intron_15_65930519_65931933	ENSG00000074621.14	-0.496104
intron_15_67165088_67165253	0.610839	Esophagus_Muscularis	0.980374	SMAD3	intron_15_67457426_67457591	ENSG00000166949.17	-0.508876
intron_15_67165384_67166779	0.610839	Esophagus_Muscularis	0.980374	SMAD3	intron_15_67457722_67459117	ENSG00000166949.17	0.508876
intron_15_75362453_75362642	0.60985	Esophagus_Muscularis	0.980374	MAN2C1	intron_15_75654794_75654983	ENSG00000140400.18	0.510288
intron_15_75362453_75364488	0.60985	Esophagus_Muscularis	0.980374	MAN2C1	intron_15_75654794_75656829	ENSG00000140400.18	0.510288
intron_15_78155275_78157548	0.620734	Esophagus_Muscularis	0.980374	IDH3A	intron_15_78447617_78449890	ENSG00000166411.14	0.49481
intron_15_80181159_80186130	0.620428	Esophagus_Muscularis	0.980374	FAH	intron_15_80473501_80478472	ENSG00000103876.14	-0.495244
intron_15_82252775_82259088	0.617373	Esophagus_Muscularis	0.980374	EFL1	intron_15_82545116_82551429	ENSG00000140598.16	0.499576
intron_15_85585823_85639374	0.615018	Esophagus_Muscularis	0.980374	AKAP13	intron_15_86129054_86182605	ENSG00000170776.22	0.502924
intron_15_90940473_90942437	0.61589	Esophagus_Muscularis	0.980374	UNC45A	intron_15_91483703_91485667	ENSG00000140553.18	0.501683
intron_16_22266876_22273626	0.621516	Esophagus_Muscularis	0.980374	EEF2K	intron_16_22278197_22284947	ENSG00000103319.12	-0.493703
intron_16_23080171_23082438	0.614615	Esophagus_Muscularis	0.980374	USP31	intron_16_23091492_23093759	ENSG00000103404.15	-0.503497
intron_16_3025988_3026063	0.622217	Esophagus_Muscularis	0.980374	THOC6	intron_16_3075989_3076064	ENSG00000131652.14	0.492711
intron_16_3026166_3026251	0.622217	Esophagus_Muscularis	0.980374	THOC6	intron_16_3076167_3076252	ENSG00000131652.14	-0.492711
intron_16_3312768_3313049	0.621777	Esophagus_Muscularis	0.980374	ZNF75A	intron_16_3362768_3363049	ENSG00000162086.16	-0.493333
intron_16_3312768_3316912	0.617075	Esophagus_Muscularis	0.980374	ZNF75A	intron_16_3362768_3366912	ENSG00000162086.16	0.5
intron_16_398394_398990	0.612467	Esophagus_Muscularis	0.980374	NME4	intron_16_448394_448990	ENSG00000103202.13	0.506555
intron_16_47461426_47497399	0.618778	Esophagus_Muscularis	0.980374	PHKB	intron_16_47495337_47531310	ENSG00000102893.18	-0.497583
intron_16_47547548_47580295	0.61358	Esophagus_Muscularis	0.980374	PHKB	intron_16_47581459_47614206	ENSG00000102893.18	-0.50497
intron_16_47663734_47665942	0.610079	Esophagus_Muscularis	0.980374	PHKB	intron_16_47697645_47699853	ENSG00000102893.18	-0.50996
intron_16_69320769_69321051	0.614776	Esophagus_Muscularis	0.980374	ENSG00000260914	intron_16_69354672_69354954	ENSG00000260914.3	-0.503268
intron_16_69320769_69321051	0.614776	Esophagus_Muscularis	0.980374	VPS4A	intron_16_69354672_69354954	ENSG00000132612.16	-0.503268
intron_16_72017106_72021124	0.622114	Esophagus_Muscularis	0.980374	DHODH	intron_16_72051005_72055023	ENSG00000102967.12	0.492857
intron_16_74332656_74334892	0.608678	Esophagus_Muscularis	0.980374	ENSG00000290890	intron_16_74366554_74368790	ENSG00000290890.1	-0.511962
intron_16_74332656_74334892	0.608678	Esophagus_Muscularis	0.980374	PDPR2P	intron_16_74366554_74368790	ENSG00000214331.9	-0.511962
intron_17_16006568_16024489	0.622071	Esophagus_Muscularis	0.980374	TTC19	intron_17_15909882_15927803	ENSG00000011295.16	0.492918
intron_17_1636855_1636941	0.615028	Esophagus_Muscularis	0.980374	SCARF1	intron_17_1540149_1540235	ENSG00000074660.17	0.50291
intron_17_29617619_29618790	0.622262	Esophagus_Muscularis	0.980374	CORO6	intron_17_27944637_27945808	ENSG00000167549.19	0.492647
intron_17_29618632_29618790	0.622262	Esophagus_Muscularis	0.980374	CORO6	intron_17_27945650_27945808	ENSG00000167549.19	-0.492647
intron_17_32331978_32333417	0.619	Esophagus_Muscularis	0.980374	C17orf75	intron_17_30658997_30660436	ENSG00000108666.10	0.497268
intron_17_39079164_39083459	0.61053	Esophagus_Muscularis	0.980374	PLXDC1	intron_17_37235417_37239712	ENSG00000161381.14	-0.509317
intron_17_39081449_39083459	0.61489	Esophagus_Muscularis	0.980374	PLXDC1	intron_17_37237702_37239712	ENSG00000161381.14	0.503106
intron_17_39662344_39662804	0.608802	Esophagus_Muscularis	0.980374	STARD3	intron_17_37818597_37819057	ENSG00000131748.16	-0.511784
intron_17_39662367_39662804	0.608802	Esophagus_Muscularis	0.980374	STARD3	intron_17_37818620_37819057	ENSG00000131748.16	-0.511784
intron_17_43883355_43898262	0.611438	Esophagus_Muscularis	0.980374	MPP2	intron_17_41960723_41975630	ENSG00000108852.16	-0.508021
intron_17_45217403_45218948	0.61037	Esophagus_Muscularis	0.980374	FMNL1-DT	intron_17_43294770_43296315	ENSG00000267121.7	0.509546
intron_17_4676507_4676753	0.61524	Esophagus_Muscularis	0.980374	PELP1	intron_17_4579802_4580048	ENSG00000141456.16	0.502607
intron_17_49291695_49298106	0.617977	Esophagus_Muscularis	0.980374	ZNF652	intron_17_47369057_47375468	ENSG00000198740.9	0.49872
intron_17_50483487_50483706	0.609604	Esophagus_Muscularis	0.980374	RSAD1	intron_17_48560848_48561067	ENSG00000136444.10	0.510638
intron_17_50483760_50484442	0.609604	Esophagus_Muscularis	0.980374	RSAD1	intron_17_48561121_48561803	ENSG00000136444.10	-0.510638
intron_17_50484545_50484744	0.609604	Esophagus_Muscularis	0.980374	RSAD1	intron_17_48561906_48562105	ENSG00000136444.10	-0.510638
intron_17_50484642_50484744	0.609604	Esophagus_Muscularis	0.980374	RSAD1	intron_17_48562003_48562105	ENSG00000136444.10	0.510638
intron_17_5463689_5468571	0.620464	Esophagus_Muscularis	0.980374	DHX33	intron_17_5367009_5371891	ENSG00000005100.13	0.495192
intron_17_54961312_54963306	0.622011	Esophagus_Muscularis	0.980374	COX11	intron_17_53038673_53040667	ENSG00000166260.13	0.493003
intron_17_55774859_55822761	0.620369	Esophagus_Muscularis	0.980374	PCTP	intron_17_53852220_53900122	ENSG00000141179.14	0.495328
intron_17_58724100_58732481	0.621464	Esophagus_Muscularis	0.980374	RAD51C	intron_17_56801461_56809842	ENSG00000108384.16	0.493776
intron_17_58724100_58732484	0.621464	Esophagus_Muscularis	0.980374	RAD51C	intron_17_56801461_56809845	ENSG00000108384.16	-0.493776
intron_17_6760601_6762155	0.622114	Esophagus_Muscularis	0.980374	XAF1	intron_17_6663920_6665474	ENSG00000132530.17	-0.492857
intron_17_69134742_69136092	0.621406	Esophagus_Muscularis	0.980374	ABCA6	intron_17_67130883_67132233	ENSG00000154262.13	0.493858
intron_17_74253266_74253755	0.619906	Esophagus_Muscularis	0.980374	TTYH2	intron_17_72249405_72249894	ENSG00000141540.11	0.495984
intron_17_74432523_74439745	0.620216	Esophagus_Muscularis	0.980374	GPRC5C	intron_17_72428662_72435884	ENSG00000170412.18	-0.495544
intron_17_75592840_75594475	0.618934	Esophagus_Muscularis	0.980374	MYO15B	intron_17_73588921_73590556	ENSG00000266714.11	0.497361
intron_17_78202751_78204656	0.610546	Esophagus_Muscularis	0.980374	AFMID	intron_17_76198832_76200737	ENSG00000183077.16	0.509294
intron_17_80101625_80104555	0.611303	Esophagus_Muscularis	0.980374	GAA	intron_17_78075424_78078354	ENSG00000171298.13	-0.508214
intron_17_80101890_80104555	0.6129	Esophagus_Muscularis	0.980374	GAA	intron_17_78075689_78078354	ENSG00000171298.13	0.505939
intron_17_80390196_80393345	0.60826	Esophagus_Muscularis	0.980374	RNF213	intron_17_78363996_78367145	ENSG00000173821.20	-0.512559
intron_17_9836475_9842495	0.620141	Esophagus_Muscularis	0.980374	GLP2R	intron_17_9739792_9745812	ENSG00000065325.13	-0.49565
intron_18_21664230_21702316	0.616485	Esophagus_Muscularis	0.980374	ABHD3	intron_18_19244191_19282277	ENSG00000158201.10	-0.500838
intron_18_58735329_58741865	0.613561	Esophagus_Muscularis	0.980374	MALT1	intron_18_56402561_56409097	ENSG00000172175.16	0.504997
intron_18_9914335_9931810	0.609886	Esophagus_Muscularis	0.980374	VAPA	intron_18_9914332_9931807	ENSG00000101558.14	0.510236
intron_19_1083353_1084238	0.614508	Esophagus_Muscularis	0.980374	ARHGAP45	intron_19_1083352_1084237	ENSG00000180448.11	-0.50365
intron_19_19034013_19042711	0.6191	Esophagus_Muscularis	0.980374	ARMC6	intron_19_19144822_19153520	ENSG00000105676.14	-0.497126
intron_19_19795660_19806031	0.610765	Esophagus_Muscularis	0.980374	ZNF506	intron_19_19906469_19916840	ENSG00000081665.14	-0.508982
intron_19_2112967_2113336	0.62019	Esophagus_Muscularis	0.980374	AP3D1	intron_19_2112966_2113335	ENSG00000065000.20	-0.495581
intron_19_2116796_2117222	0.609524	Esophagus_Muscularis	0.980374	AP3D1	intron_19_2116795_2117221	ENSG00000065000.20	0.510753
intron_19_3456635_3462752	0.609604	Esophagus_Muscularis	0.980374	NFIC	intron_19_3456633_3462750	ENSG00000141905.19	-0.510638
intron_19_35133444_35133693	0.608876	Esophagus_Muscularis	0.980374	LGI4	intron_19_35624348_35624597	ENSG00000153902.14	-0.511678
intron_19_37199497_37207040	0.61458	Esophagus_Muscularis	0.980374	ZNF585B	intron_19_37690399_37697942	ENSG00000245680.11	-0.503546
intron_19_39342576_39348288	0.621906	Esophagus_Muscularis	0.980374	SAMD4B	intron_19_39833216_39838928	ENSG00000179134.16	0.493151
intron_19_40257054_40285181	0.608826	Esophagus_Muscularis	0.980374	AKT2	intron_19_40762961_40791088	ENSG00000105221.18	0.511749
intron_19_45771056_45771350	0.616494	Esophagus_Muscularis	0.980374	DMPK	intron_19_46274314_46274608	ENSG00000104936.20	-0.500825
intron_19_46298514_46303898	0.619309	Esophagus_Muscularis	0.980374	HIF3A	intron_19_46801771_46807155	ENSG00000124440.16	0.496829
intron_19_50026122_50030892	0.620866	Esophagus_Muscularis	0.980374	ZNF473	intron_19_50529379_50534149	ENSG00000142528.16	-0.494624
intron_19_51880877_51890833	0.617075	Esophagus_Muscularis	0.980374	ZNF577	intron_19_52384130_52394086	ENSG00000161551.15	-0.5
intron_19_52527711_52532908	0.61441	Esophagus_Muscularis	0.980374	ZNF808	intron_19_53030964_53036161	ENSG00000198482.14	0.503788
intron_19_52574162_52575895	0.61042	Esophagus_Muscularis	0.980374	ZNF701	intron_19_53077415_53079148	ENSG00000167562.14	-0.509475
intron_19_53867943_53869690	0.619338	Esophagus_Muscularis	0.980374	MYADM	intron_19_54371197_54372944	ENSG00000179820.16	0.496789
intron_19_58246794_58277183	0.621841	Esophagus_Muscularis	0.980374	ZNF544	intron_19_58758160_58788549	ENSG00000198131.15	-0.493243
intron_19_6216513_6217954	0.611926	Esophagus_Muscularis	0.980374	MLLT1	intron_19_6216524_6217965	ENSG00000130382.9	0.507326
intron_19_7527628_7527864	0.61083	Esophagus_Muscularis	0.980374	MCOLN1	intron_19_7592514_7592750	ENSG00000090674.16	0.508889
intron_19_8255725_8255822	0.613212	Esophagus_Muscularis	0.980374	CERS4	intron_19_8320609_8320706	ENSG00000090661.12	-0.505495
intron_19_902627_913087	0.621175	Esophagus_Muscularis	0.980374	R3HDM4	intron_19_902627_913087	ENSG00000198858.10	0.494186
intron_19_9568175_9569002	0.620565	Esophagus_Muscularis	0.980374	ZNF121	intron_19_9678851_9679678	ENSG00000197961.12	-0.49505
intron_19_992121_994213	0.621157	Esophagus_Muscularis	0.980374	WDR18	intron_19_992121_994212	ENSG00000065268.11	0.494211
intron_1_108817177_108823370	0.617075	Esophagus_Muscularis	0.980374	AKNAD1	intron_1_109359799_109365992	ENSG00000162641.20	0.5
intron_1_109657279_109657772	0.621841	Esophagus_Muscularis	0.980374	GSTM4	intron_1_110199901_110200394	ENSG00000168765.19	0.493243
intron_1_109657671_109657772	0.621841	Esophagus_Muscularis	0.980374	GSTM4	intron_1_110200293_110200394	ENSG00000168765.19	-0.493243
intron_1_111347049_111347674	0.622277	Esophagus_Muscularis	0.980374	PIFO	intron_1_111889671_111890296	ENSG00000173947.14	0.492625
intron_1_111759568_111760474	0.613374	Esophagus_Muscularis	0.980374	DDX20	intron_1_112302190_112303096	ENSG00000064703.13	0.505263
intron_1_112542090_112555868	0.610004	Esophagus_Muscularis	0.980374	ST7L	intron_1_113084712_113098490	ENSG00000007341.19	-0.510067
intron_1_119146836_119146953	0.614834	Esophagus_Muscularis	0.980374	WARS2-AS1	intron_1_119689459_119689576	ENSG00000231365.7	-0.503185
intron_1_1454500_1455460	0.609061	Esophagus_Muscularis	0.980374	ATAD3C	intron_1_1389880_1390840	ENSG00000215915.10	0.511415
intron_1_149930965_149931260	0.615857	Esophagus_Muscularis	0.980374	MTMR11	intron_1_149902857_149903152	ENSG00000014914.21	-0.50173
intron_1_149935620_149936154	0.612227	Esophagus_Muscularis	0.980374	MTMR11	intron_1_149907513_149908047	ENSG00000014914.21	-0.506897
intron_1_156044223_156048501	0.619583	Esophagus_Muscularis	0.980374	UBQLN4	intron_1_156014014_156018292	ENSG00000160803.8	0.496441
intron_1_1705732_1707409	0.608445	Esophagus_Muscularis	0.980374	CDK11A	intron_1_1637171_1638848	ENSG00000008128.23	-0.512295
intron_1_181005463_181022639	0.608475	Esophagus_Muscularis	0.980374	STX6	intron_1_180974599_180991775	ENSG00000135823.14	0.512252
intron_1_19097280_19099597	0.622262	Esophagus_Muscularis	0.980374	UBR4	intron_1_19423774_19426091	ENSG00000127481.15	-0.492647
intron_1_19124690_19126446	0.614017	Esophagus_Muscularis	0.980374	UBR4	intron_1_19451184_19452940	ENSG00000127481.15	-0.504348
intron_1_212797196_212802701	0.614359	Esophagus_Muscularis	0.980374	TATDN3	intron_1_212970538_212976043	ENSG00000203705.11	0.503861
intron_1_214330278_214330950	0.615307	Esophagus_Muscularis	0.980374	SMYD2	intron_1_214503621_214504293	ENSG00000143499.14	0.502513
intron_1_244432595_244436825	0.613505	Esophagus_Muscularis	0.980374	ADSS2	intron_1_244595897_244600127	ENSG00000035687.10	0.505076
intron_1_40533181_40540586	0.617534	Esophagus_Muscularis	0.980374	ZNF684	intron_1_40998853_41006258	ENSG00000117010.17	-0.499348
intron_1_45685620_45686412	0.621222	Esophagus_Muscularis	0.980374	GPBP1L1	intron_1_46151292_46152084	ENSG00000159592.11	-0.494119
intron_1_45997799_46000959	0.611621	Esophagus_Muscularis	0.980374	MAST2	intron_1_46463471_46466631	ENSG00000086015.23	0.507761
intron_1_46593852_46594113	0.617075	Esophagus_Muscularis	0.980374	MKNK1	intron_1_47059524_47059785	ENSG00000079277.22	0.5
intron_1_46594280_46604185	0.621539	Esophagus_Muscularis	0.980374	MKNK1	intron_1_47059952_47069857	ENSG00000079277.22	0.493671
intron_1_46594280_46604227	0.621539	Esophagus_Muscularis	0.980374	MKNK1	intron_1_47059952_47069899	ENSG00000079277.22	-0.493671
intron_1_53216056_53216782	0.6189	Esophagus_Muscularis	0.980374	CZIB	intron_1_53681728_53682454	ENSG00000162384.14	-0.497409
intron_1_63441103_63453918	0.621287	Esophagus_Muscularis	0.980374	ITGB3BP	intron_1_63906774_63919589	ENSG00000142856.17	-0.494027
intron_1_67050504_67052012	0.613581	Esophagus_Muscularis	0.980374	SLC35D1	intron_1_67516187_67517695	ENSG00000116704.8	0.504969
intron_1_84563832_84565841	0.615684	Esophagus_Muscularis	0.980374	CTBS	intron_1_85029515_85031524	ENSG00000117151.13	-0.501976
intron_20_17660528_17679999	0.617075	Esophagus_Muscularis	0.980374	RRBP1	intron_20_17641173_17660644	ENSG00000125844.17	0.5
intron_20_17660528_17682028	0.617075	Esophagus_Muscularis	0.980374	RRBP1	intron_20_17641173_17662673	ENSG00000125844.17	-0.5
intron_20_23368929_23369584	0.612389	Esophagus_Muscularis	0.980374	GZF1	intron_20_23349566_23350221	ENSG00000125812.16	-0.506667
intron_20_23394999_23395139	0.619539	Esophagus_Muscularis	0.980374	NAPB	intron_20_23375636_23375776	ENSG00000125814.17	0.496504
intron_20_23394999_23402993	0.613003	Esophagus_Muscularis	0.980374	NAPB	intron_20_23375636_23383630	ENSG00000125814.17	0.505791
intron_20_23395185_23397072	0.619539	Esophagus_Muscularis	0.980374	NAPB	intron_20_23375822_23377709	ENSG00000125814.17	0.496504
intron_20_23397188_23402993	0.613003	Esophagus_Muscularis	0.980374	NAPB	intron_20_23377825_23383630	ENSG00000125814.17	-0.505791
intron_20_25300884_25302219	0.610983	Esophagus_Muscularis	0.980374	ABHD12	intron_20_25281520_25282855	ENSG00000100997.20	-0.508671
intron_20_25323430_25338885	0.618698	Esophagus_Muscularis	0.980374	ABHD12	intron_20_25304066_25319521	ENSG00000100997.20	-0.497696
intron_20_2860151_2860239	0.617075	Esophagus_Muscularis	0.980374	VPS16	intron_20_2840797_2840885	ENSG00000215305.10	0.5
intron_20_2860367_2860449	0.617075	Esophagus_Muscularis	0.980374	VPS16	intron_20_2841013_2841095	ENSG00000215305.10	-0.5
intron_20_2861899_2862054	0.619647	Esophagus_Muscularis	0.980374	VPS16	intron_20_2842545_2842700	ENSG00000215305.10	0.49635
intron_20_35142478_35144979	0.611018	Esophagus_Muscularis	0.980374	EDEM2	intron_20_33730281_33732782	ENSG00000088298.13	0.508621
intron_20_35658982_35664760	0.615266	Esophagus_Muscularis	0.980374	CPNE1	intron_20_34246904_34252682	ENSG00000214078.13	-0.502571
intron_20_35658982_35664760	0.615266	Esophagus_Muscularis	0.980374	RBM12	intron_20_34246904_34252682	ENSG00000244462.8	-0.502571
intron_20_35713096_35713294	0.610135	Esophagus_Muscularis	0.980374	RBM39	intron_20_34301018_34301216	ENSG00000131051.24	-0.509881
intron_20_41348887_41349092	0.614815	Esophagus_Muscularis	0.980374	LPIN3	intron_20_39977527_39977732	ENSG00000132793.12	0.503212
intron_20_4822403_4823557	0.614624	Esophagus_Muscularis	0.980374	RASSF2	intron_20_4803049_4804203	ENSG00000101265.16	-0.503484
intron_21_31701171_31701776	0.616132	Esophagus_Muscularis	0.980374	SCAF4	intron_21_33073484_33074089	ENSG00000156304.15	0.501341
intron_21_41451243_41452621	0.614745	Esophagus_Muscularis	0.980374	MX1	intron_21_42823170_42824548	ENSG00000157601.15	0.503311
intron_21_45482821_45486861	0.612282	Esophagus_Muscularis	0.980374	COL18A1	intron_21_46902735_46906775	ENSG00000182871.16	0.506818
intron_21_46126541_46129196	0.610616	Esophagus_Muscularis	0.980374	COL6A2	intron_21_47546455_47549110	ENSG00000142173.17	0.509194
intron_21_46126541_46131954	0.610732	Esophagus_Muscularis	0.980374	COL6A2	intron_21_47546455_47551868	ENSG00000142173.17	-0.509029
intron_22_16602215_16638579	0.615714	Esophagus_Muscularis	0.980374	TPTEP1	intron_22_17083105_17119469	ENSG00000290418.1	0.501934
intron_22_19972827_19972925	0.620636	Esophagus_Muscularis	0.980374	ARVCF	intron_22_19960350_19960448	ENSG00000099889.14	0.494949
intron_22_31550348_31556942	0.616061	Esophagus_Muscularis	0.980374	SFI1	intron_22_31946334_31952928	ENSG00000198089.16	0.501441
intron_22_31602785_31604309	0.611176	Esophagus_Muscularis	0.980374	SFI1	intron_22_31998771_32000295	ENSG00000198089.16	-0.508396
intron_22_36517431_36518763	0.609966	Esophagus_Muscularis	0.980374	EIF3D	intron_22_36913478_36914810	ENSG00000100353.18	0.510121
intron_22_36526131_36529076	0.616584	Esophagus_Muscularis	0.980374	EIF3D	intron_22_36922178_36925123	ENSG00000100353.18	0.500698
intron_22_37024810_37029216	0.617271	Esophagus_Muscularis	0.980374	MPST	intron_22_37420851_37425257	ENSG00000128309.17	0.499722
intron_22_42067290_42067765	0.612438	Esophagus_Muscularis	0.980374	NAGA	intron_22_42463294_42463769	ENSG00000198951.12	-0.506596
intron_22_46245238_46247110	0.621358	Esophagus_Muscularis	0.980374	CDPF1	intron_22_46641135_46643007	ENSG00000205643.11	0.493927
intron_22_46335846_46337779	0.611669	Esophagus_Muscularis	0.980374	TRMU	intron_22_46731743_46733676	ENSG00000100416.15	0.507692
intron_22_50578659_50579036	0.615783	Esophagus_Muscularis	0.980374	CHKB-CPT1B	intron_22_51017088_51017465	ENSG00000254413.8	0.501836
intron_2_112019522_112021422	0.621973	Esophagus_Muscularis	0.980374	MERTK	intron_2_112777099_112778999	ENSG00000153208.18	-0.493056
intron_2_112647738_112652702	0.60985	Esophagus_Muscularis	0.980374	SLC20A1	intron_2_113405315_113410279	ENSG00000144136.11	-0.510288
intron_2_127986959_127989564	0.622042	Esophagus_Muscularis	0.980374	SAP130	intron_2_128744533_128747138	ENSG00000136715.19	0.492958
intron_2_127986962_127989564	0.622042	Esophagus_Muscularis	0.980374	SAP130	intron_2_128744536_128747138	ENSG00000136715.19	-0.492958
intron_2_131733952_131750633	0.618508	Esophagus_Muscularis	0.980374	C2orf27A	intron_2_132491525_132508206	ENSG00000287151.1	0.497966
intron_2_131733952_131750633	0.618508	Esophagus_Muscularis	0.980374	ENSG00000290616	intron_2_132491525_132508206	ENSG00000290616.1	0.497966
intron_2_159256375_159275546	0.619522	Esophagus_Muscularis	0.980374	WDSUB1	intron_2_160112886_160132057	ENSG00000196151.11	0.496528
intron_2_159259843_159271702	0.619522	Esophagus_Muscularis	0.980374	WDSUB1	intron_2_160116354_160128213	ENSG00000196151.11	-0.496528
intron_2_159431156_159432757	0.617075	Esophagus_Muscularis	0.980374	BAZ2B	intron_2_160287667_160289268	ENSG00000123636.19	-0.5
intron_2_162278328_162279996	0.622262	Esophagus_Muscularis	0.980374	IFIH1	intron_2_163134838_163136506	ENSG00000115267.10	-0.492647
intron_2_170771187_170777377	0.609984	Esophagus_Muscularis	0.980374	ERICH2	intron_2_171627697_171633887	ENSG00000204334.8	-0.510096
intron_2_170771427_170777147	0.609984	Esophagus_Muscularis	0.980374	ERICH2	intron_2_171627937_171633657	ENSG00000204334.8	0.510096
intron_2_170771427_170777377	0.609984	Esophagus_Muscularis	0.980374	ERICH2	intron_2_171627937_171633887	ENSG00000204334.8	0.510096
intron_2_189575320_189579813	0.617075	Esophagus_Muscularis	0.980374	SLC40A1	intron_2_190440046_190444539	ENSG00000138449.11	-0.5
intron_2_190343961_190348888	0.618013	Esophagus_Muscularis	0.980374	INPP1	intron_2_191208687_191213614	ENSG00000151689.13	-0.498669
intron_2_202287724_202290323	0.622138	Esophagus_Muscularis	0.980374	NOP58	intron_2_203152447_203155046	ENSG00000055044.11	-0.492823
intron_2_202295837_202297379	0.618761	Esophagus_Muscularis	0.980374	NOP58	intron_2_203160560_203162102	ENSG00000055044.11	-0.497608
intron_2_215406510_215407127	0.612279	Esophagus_Muscularis	0.980374	FN1	intron_2_216271233_216271850	ENSG00000115414.21	-0.506823
intron_2_218632312_218633605	0.615204	Esophagus_Muscularis	0.980374	PLCD4	intron_2_219497035_219498328	ENSG00000115556.14	0.50266
intron_2_218638808_218640664	0.621752	Esophagus_Muscularis	0.980374	ZNF142	intron_2_219503531_219505387	ENSG00000115568.16	-0.493369
intron_2_218656463_218658701	0.615204	Esophagus_Muscularis	0.980374	ZNF142	intron_2_219521186_219523424	ENSG00000115568.16	-0.50266
intron_2_218658876_218658980	0.621752	Esophagus_Muscularis	0.980374	ZNF142	intron_2_219523599_219523703	ENSG00000115568.16	0.493369
intron_2_218659743_218660939	0.621752	Esophagus_Muscularis	0.980374	BCS1L	intron_2_219524466_219525662	ENSG00000074582.15	0.493369
intron_2_218659743_218661406	0.621752	Esophagus_Muscularis	0.980374	BCS1L	intron_2_219524466_219526129	ENSG00000074582.15	0.493369
intron_2_218660166_218660939	0.621752	Esophagus_Muscularis	0.980374	BCS1L	intron_2_219524889_219525662	ENSG00000074582.15	0.493369
intron_2_224920_229966	0.622042	Esophagus_Muscularis	0.980374	SH3YL1	intron_2_224920_229966	ENSG00000035115.22	0.492958
intron_2_227059623_227060136	0.614508	Esophagus_Muscularis	0.980374	COL4A4	intron_2_227924339_227924852	ENSG00000081052.14	-0.50365
intron_2_240525849_240526229	0.615539	Esophagus_Muscularis	0.980374	ANKMY1	intron_2_241465266_241465646	ENSG00000144504.16	-0.502183
intron_2_37201726_37204304	0.616299	Esophagus_Muscularis	0.980374	CEBPZOS	intron_2_37428869_37431447	ENSG00000218739.10	-0.501102
intron_2_37275844_37277866	0.613694	Esophagus_Muscularis	0.980374	PRKD3	intron_2_37502987_37505009	ENSG00000115825.11	0.504808
intron_2_38779118_38781517	0.619505	Esophagus_Muscularis	0.980374	GEMIN6	intron_2_39006260_39008659	ENSG00000152147.11	-0.496552
intron_2_42304551_42315962	0.612389	Esophagus_Muscularis	0.980374	EML4	intron_2_42531691_42543102	ENSG00000143924.19	-0.506667
intron_2_45553730_45562653	0.619647	Esophagus_Muscularis	0.980374	SRBD1	intron_2_45780869_45789792	ENSG00000068784.13	-0.49635
intron_2_56177735_56179603	0.619557	Esophagus_Muscularis	0.980374	ENSG00000233251	intron_2_56404870_56406738	ENSG00000233251.8	0.496479
intron_2_68284484_68317157	0.622262	Esophagus_Muscularis	0.980374	CNRIP1	intron_2_68511616_68544289	ENSG00000119865.9	-0.492647
intron_2_71331865_71355719	0.615979	Esophagus_Muscularis	0.980374	ZNF638	intron_2_71558995_71582849	ENSG00000075292.19	-0.501558
intron_2_73901437_73908673	0.620334	Esophagus_Muscularis	0.980374	ACTG2	intron_2_74128564_74135800	ENSG00000163017.14	-0.495377
intron_2_85369830_85371086	0.615423	Esophagus_Muscularis	0.980374	ELMOD3	intron_2_85596953_85598209	ENSG00000115459.18	-0.502347
intron_2_85387225_85389751	0.61921	Esophagus_Muscularis	0.980374	ELMOD3	intron_2_85614348_85616874	ENSG00000115459.18	0.49697
intron_2_96867923_96869876	0.611146	Esophagus_Muscularis	0.980374	SEMA4C	intron_2_97533660_97535613	ENSG00000168758.11	-0.508439
intron_2_99155051_99161957	0.620709	Esophagus_Muscularis	0.980374	LIPT1	intron_2_99771514_99778420	ENSG00000144182.17	-0.494845
intron_3_112340983_112344962	0.620957	Esophagus_Muscularis	0.980374	CD200	intron_3_112059830_112063809	ENSG00000091972.18	0.494494
intron_3_119732476_119733364	0.614917	Esophagus_Muscularis	0.980374	CFAP91	intron_3_119451323_119452211	ENSG00000183833.16	-0.503067
intron_3_119732476_119733364	0.614917	Esophagus_Muscularis	0.980374	ENSG00000285585	intron_3_119451323_119452211	ENSG00000285585.1	-0.503067
intron_3_122720388_122727812	0.612775	Esophagus_Muscularis	0.980374	PARP14	intron_3_122439235_122446659	ENSG00000173193.15	0.506116
intron_3_124395304_124398697	0.612987	Esophagus_Muscularis	0.980374	KALRN	intron_3_124114151_124117544	ENSG00000160145.16	-0.505814
intron_3_12569003_12570071	0.622262	Esophagus_Muscularis	0.980374	MKRN2	intron_3_12610502_12611570	ENSG00000075975.17	0.492647
intron_3_129323997_129324181	0.617075	Esophagus_Muscularis	0.980374	H1-10-AS1	intron_3_129042840_129043024	ENSG00000206417.8	0.5
intron_3_138611037_138621407	0.617075	Esophagus_Muscularis	0.980374	FAIM	intron_3_138329879_138340249	ENSG00000158234.13	0.5
intron_3_139383435_139389548	0.610955	Esophagus_Muscularis	0.980374	COPB2	intron_3_139102277_139108390	ENSG00000184432.11	0.508711
intron_3_142005544_142028579	0.61917	Esophagus_Muscularis	0.980374	TFDP2	intron_3_141724386_141747421	ENSG00000114126.18	-0.497027
intron_3_142005544_142054115	0.61985	Esophagus_Muscularis	0.980374	TFDP2	intron_3_141724386_141772957	ENSG00000114126.18	0.496063
intron_3_142005544_142093061	0.61985	Esophagus_Muscularis	0.980374	TFDP2	intron_3_141724386_141811903	ENSG00000114126.18	0.496063
intron_3_149176412_149177840	0.619489	Esophagus_Muscularis	0.980374	CP	intron_3_148894199_148895627	ENSG00000047457.14	-0.496575
intron_3_15262289_15269713	0.614615	Esophagus_Muscularis	0.980374	SH3BP5	intron_3_15303796_15311220	ENSG00000131370.16	0.503497
intron_3_15269877_15304103	0.614615	Esophagus_Muscularis	0.980374	SH3BP5	intron_3_15311384_15345610	ENSG00000131370.16	-0.503497
intron_3_15713641_15714578	0.609908	Esophagus_Muscularis	0.980374	ANKRD28	intron_3_15755148_15756085	ENSG00000206560.12	0.510204
intron_3_182842122_182845458	0.621973	Esophagus_Muscularis	0.980374	ATP11B	intron_3_182559910_182563246	ENSG00000058063.16	-0.493056
intron_3_196058632_196060180	0.609991	Esophagus_Muscularis	0.980374	TFRC	intron_3_195785503_195787051	ENSG00000072274.14	0.510086
intron_3_33412827_33416758	0.616349	Esophagus_Muscularis	0.980374	UBP1	intron_3_33454319_33458250	ENSG00000153560.12	0.501032
intron_3_39130839_39130992	0.619629	Esophagus_Muscularis	0.980374	TTC21A	intron_3_39172330_39172483	ENSG00000168026.19	-0.496377
intron_3_45518072_45519693	0.61489	Esophagus_Muscularis	0.980374	LARS2	intron_3_45559564_45561185	ENSG00000011376.12	0.503106
intron_3_45518072_45520219	0.61489	Esophagus_Muscularis	0.980374	LARS2	intron_3_45559564_45561711	ENSG00000011376.12	-0.503106
intron_3_46992555_46993937	0.611534	Esophagus_Muscularis	0.980374	NBEAL2	intron_3_47034045_47035427	ENSG00000160796.18	0.507885
intron_3_47511226_47513321	0.620814	Esophagus_Muscularis	0.980374	ELP6	intron_3_47552716_47554811	ENSG00000163832.16	-0.494697
intron_3_47720735_47729025	0.61061	Esophagus_Muscularis	0.980374	SMARCC1	intron_3_47762225_47770515	ENSG00000173473.11	0.509202
intron_3_51362674_51374469	0.617075	Esophagus_Muscularis	0.980374	DOCK3	intron_3_51400105_51411900	ENSG00000088538.13	0.5
intron_3_51375835_51380125	0.621081	Esophagus_Muscularis	0.980374	DOCK3	intron_3_51413266_51417556	ENSG00000088538.13	-0.494318
intron_3_56649057_56660731	0.619562	Esophagus_Muscularis	0.980374	TASOR	intron_3_56683085_56694759	ENSG00000163946.14	-0.496471
intron_3_62218983_62243807	0.613552	Esophagus_Muscularis	0.980374	PTPRG	intron_3_62204657_62229481	ENSG00000144724.20	0.50501
intron_3_87227556_87240699	0.620588	Esophagus_Muscularis	0.980374	CHMP2B	intron_3_87276706_87289849	ENSG00000083937.10	0.495017
intron_3_99638664_99675660	0.612389	Esophagus_Muscularis	0.980374	COL8A1	intron_3_99357508_99394504	ENSG00000144810.16	0.506667
intron_3_99638664_99744897	0.612389	Esophagus_Muscularis	0.980374	COL8A1	intron_3_99357508_99463741	ENSG00000144810.16	0.506667
intron_4_100417141_100421282	0.619574	Esophagus_Muscularis	0.980374	EMCN	intron_4_101338298_101342439	ENSG00000164035.10	-0.496454
intron_4_102263193_102267490	0.617075	Esophagus_Muscularis	0.980374	SLC39A8	intron_4_103184350_103188647	ENSG00000138821.14	0.5
intron_4_103082929_103085349	0.61668	Esophagus_Muscularis	0.980374	BDH2	intron_4_104004086_104006506	ENSG00000164039.15	0.500561
intron_4_103082929_103085349	0.61668	Esophagus_Muscularis	0.980374	SLC9B2	intron_4_104004086_104006506	ENSG00000164038.16	0.500561
intron_4_113049812_113174416	0.622138	Esophagus_Muscularis	0.980374	ANK2	intron_4_113970968_114095572	ENSG00000145362.21	-0.492823
intron_4_127939997_127942045	0.620526	Esophagus_Muscularis	0.980374	MFSD8	intron_4_128861152_128863200	ENSG00000164073.11	0.495105
intron_4_151226240_151227760	0.609359	Esophagus_Muscularis	0.980374	SH3D19	intron_4_152147392_152148912	ENSG00000109686.19	0.510989
intron_4_20713539_20727285	0.621289	Esophagus_Muscularis	0.980374	PACRGL	intron_4_20715162_20728908	ENSG00000163138.19	0.494025
intron_4_2646832_2657803	0.621072	Esophagus_Muscularis	0.980374	FAM193A	intron_4_2648559_2659530	ENSG00000125386.16	-0.494331
intron_4_38125131_38133084	0.619319	Esophagus_Muscularis	0.980374	TBC1D1	intron_4_38126752_38134705	ENSG00000065882.18	-0.496815
intron_4_4246343_4247601	0.613594	Esophagus_Muscularis	0.980374	TMEM128	intron_4_4248070_4249328	ENSG00000132406.12	0.504951
intron_4_4246343_4248106	0.613594	Esophagus_Muscularis	0.980374	TMEM128	intron_4_4248070_4249833	ENSG00000132406.12	-0.504951
intron_4_44718410_44722084	0.60827	Esophagus_Muscularis	0.980374	GNPDA2	intron_4_44720427_44724101	ENSG00000163281.12	0.512545
intron_4_52907591_52920725	0.610689	Esophagus_Muscularis	0.980374	SCFD2	intron_4_53773758_53786892	ENSG00000184178.17	-0.509091
intron_4_53391139_53399730	0.620746	Esophagus_Muscularis	0.980374	FIP1L1	intron_4_54257306_54265897	ENSG00000145216.17	-0.494793
intron_4_70836314_70839177	0.608807	Esophagus_Muscularis	0.980374	GRSF1	intron_4_71702031_71704894	ENSG00000132463.15	-0.511777
intron_4_70836314_70839471	0.608807	Esophagus_Muscularis	0.980374	GRSF1	intron_4_71702031_71705188	ENSG00000132463.15	0.511777
intron_4_76117774_76118075	0.620565	Esophagus_Muscularis	0.980374	NUP54	intron_4_77038927_77039228	ENSG00000138750.16	-0.49505
intron_4_76130749_76132523	0.620565	Esophagus_Muscularis	0.980374	NUP54	intron_4_77051902_77053676	ENSG00000138750.16	-0.49505
intron_4_76134362_76136186	0.611882	Esophagus_Muscularis	0.980374	NUP54	intron_4_77055515_77057339	ENSG00000138750.16	0.507389
intron_4_76134362_76144149	0.611882	Esophagus_Muscularis	0.980374	NUP54	intron_4_77055515_77065302	ENSG00000138750.16	-0.507389
intron_4_76136412_76144149	0.620565	Esophagus_Muscularis	0.980374	NUP54	intron_4_77057565_77065302	ENSG00000138750.16	-0.49505
intron_4_76144292_76144390	0.620565	Esophagus_Muscularis	0.980374	NUP54	intron_4_77065445_77065543	ENSG00000138750.16	0.49505
intron_4_88712017_88722151	0.61892	Esophagus_Muscularis	0.980374	FAM13A-AS1	intron_4_89633168_89643302	ENSG00000248019.3	0.497382
intron_5_103009866_103019790	0.615423	Esophagus_Muscularis	0.980374	PAM	intron_5_102345570_102355494	ENSG00000145730.21	0.502347
intron_5_103168295_103173155	0.613443	Esophagus_Muscularis	0.980374	PPIP5K2	intron_5_102503999_102508859	ENSG00000145725.21	-0.505165
intron_5_119356121_119392816	0.613182	Esophagus_Muscularis	0.980374	TNFAIP8	intron_5_118691816_118728511	ENSG00000145779.8	0.505537
intron_5_132385499_132387025	0.608639	Esophagus_Muscularis	0.980374	SLC22A5	intron_5_131721191_131722717	ENSG00000197375.14	0.512017
intron_5_141630125_141634811	0.617075	Esophagus_Muscularis	0.980374	HDAC3	intron_5_141009692_141014378	ENSG00000171720.10	0.5
intron_5_141630125_141636548	0.617075	Esophagus_Muscularis	0.980374	HDAC3	intron_5_141009692_141016115	ENSG00000171720.10	-0.5
intron_5_141634953_141636548	0.617075	Esophagus_Muscularis	0.980374	HDAC3	intron_5_141014520_141016115	ENSG00000171720.10	-0.5
intron_5_14489069_14492567	0.616887	Esophagus_Muscularis	0.980374	TRIO	intron_5_14489178_14492676	ENSG00000038382.23	-0.500267
intron_5_177604541_177607302	0.618493	Esophagus_Muscularis	0.980374	B4GALT7	intron_5_177031542_177034303	ENSG00000027847.14	0.497988
intron_5_178256397_178256866	0.619666	Esophagus_Muscularis	0.980374	COL23A1	intron_5_177683398_177683867	ENSG00000050767.18	0.496324
intron_5_65650882_65652501	0.614489	Esophagus_Muscularis	0.980374	TRAPPC13	intron_5_64946709_64948328	ENSG00000113597.18	0.503676
intron_5_69171452_69174251	0.615087	Esophagus_Muscularis	0.980374	CCNB1	intron_5_68467279_68470078	ENSG00000134057.15	-0.502825
intron_5_69226401_69228200	0.611121	Esophagus_Muscularis	0.980374	MRPS36	intron_5_68522228_68524027	ENSG00000134056.12	0.508475
intron_5_79745455_79747091	0.608373	Esophagus_Muscularis	0.980374	CMYA5	intron_5_79041278_79042914	ENSG00000164309.15	0.512397
intron_5_83057154_83061877	0.611982	Esophagus_Muscularis	0.980374	TMEM167A	intron_5_82352973_82357696	ENSG00000174695.10	-0.507246
intron_5_83061911_83077321	0.611982	Esophagus_Muscularis	0.980374	TMEM167A	intron_5_82357730_82373140	ENSG00000174695.10	0.507246
intron_5_98863586_98868495	0.610765	Esophagus_Muscularis	0.980374	CHD1	intron_5_98199290_98204199	ENSG00000153922.12	0.508982
intron_6_119193892_119201254	0.616033	Esophagus_Muscularis	0.980374	MAN1A1	intron_6_119515057_119522419	ENSG00000111885.7	0.501481
intron_6_169754032_169755288	0.619066	Esophagus_Muscularis	0.980374	ERMARD	intron_6_170154128_170155384	ENSG00000130023.16	-0.497175
intron_6_31145808_31148405	0.609667	Esophagus_Muscularis	0.980374	CCHCR1	intron_6_31113585_31116182	ENSG00000204536.15	0.510549
intron_6_31150215_31150455	0.618561	Esophagus_Muscularis	0.980374	CCHCR1	intron_6_31117992_31118232	ENSG00000204536.15	0.49789
intron_6_31356442_31356688	0.619482	Esophagus_Muscularis	0.980374	HLA-B	intron_6_31324219_31324465	ENSG00000234745.14	-0.496584
intron_6_35411217_35420127	0.615392	Esophagus_Muscularis	0.980374	PPARD	intron_6_35378994_35387904	ENSG00000112033.14	-0.502392
intron_6_39909102_39909835	0.610491	Esophagus_Muscularis	0.980374	MOCS1	intron_6_39876878_39877579	ENSG00000124615.20	0.509373
intron_6_41090309_41091528	0.609781	Esophagus_Muscularis	0.980374	NFYA	intron_6_41058048_41059267	ENSG00000001167.15	-0.510386
intron_6_41127608_41132294	0.609763	Esophagus_Muscularis	0.980374	ADCY10P1	intron_6_41095347_41100033	ENSG00000290554.1	-0.510411
intron_6_4119275_4125250	0.619703	Esophagus_Muscularis	0.980374	ECI2	intron_6_4119509_4125484	ENSG00000198721.13	0.496271
intron_6_42968498_42968874	0.611982	Esophagus_Muscularis	0.980374	PEX6	intron_6_42936236_42936612	ENSG00000124587.14	0.507246
intron_6_43013389_43013786	0.617856	Esophagus_Muscularis	0.980374	MEA1	intron_6_42981127_42981524	ENSG00000124733.5	0.498891
intron_6_43013389_43013898	0.617856	Esophagus_Muscularis	0.980374	MEA1	intron_6_42981127_42981636	ENSG00000124733.5	-0.498891
intron_6_90536401_90547258	0.61284	Esophagus_Muscularis	0.980374	MAP3K7	intron_6_91246120_91256977	ENSG00000135341.19	0.506024
intron_7_100353123_100353210	0.620971	Esophagus_Muscularis	0.980374	PILRB	intron_7_99950746_99950833	ENSG00000121716.21	-0.494475
intron_7_100353123_100353210	0.620971	Esophagus_Muscularis	0.980374	PVRIG2P	intron_7_99950746_99950833	ENSG00000235333.3	-0.494475
intron_7_100353123_100353210	0.620971	Esophagus_Muscularis	0.980374	STAG3L5P-PVRIG2P-PILRB	intron_7_99950746_99950833	ENSG00000272752.6	-0.494475
intron_7_100353123_100355143	0.620971	Esophagus_Muscularis	0.980374	PILRB	intron_7_99950746_99952766	ENSG00000121716.21	0.494475
intron_7_100353270_100355143	0.620971	Esophagus_Muscularis	0.980374	PILRB	intron_7_99950893_99952766	ENSG00000121716.21	-0.494475
intron_7_106024562_106026682	0.612642	Esophagus_Muscularis	0.980374	CDHR3	intron_7_105665008_105667128	ENSG00000128536.16	0.506306
intron_7_108515574_108526029	0.614776	Esophagus_Muscularis	0.980374	PNPLA8	intron_7_108156018_108166473	ENSG00000135241.17	-0.503268
intron_7_128396695_128396932	0.620555	Esophagus_Muscularis	0.980374	IMPDH1	intron_7_128036749_128036986	ENSG00000106348.18	-0.495063
intron_7_1440684_1442192	0.608816	Esophagus_Muscularis	0.980374	MICALL2	intron_7_1480320_1481828	ENSG00000164877.19	0.511765
intron_7_150716690_150719042	0.616544	Esophagus_Muscularis	0.980374	GIMAP1-GIMAP5	intron_7_150413778_150416130	ENSG00000281887.3	0.500754
intron_7_150716690_150719042	0.616544	Esophagus_Muscularis	0.980374	GIMAP1	intron_7_150413778_150416130	ENSG00000213203.3	0.500754
intron_7_151236590_151237374	0.622187	Esophagus_Muscularis	0.980374	CHPF2	intron_7_150933676_150934460	ENSG00000033100.17	-0.492754
intron_7_151242603_151242721	0.617075	Esophagus_Muscularis	0.980374	SMARCD3	intron_7_150939689_150939807	ENSG00000082014.17	0.5
intron_7_65751278_65755780	0.620055	Esophagus_Muscularis	0.980374	ENSG00000291124	intron_7_65216265_65220767	ENSG00000291124.1	-0.495773
intron_7_65975071_65976015	0.622114	Esophagus_Muscularis	0.980374	GUSB	intron_7_65440058_65441002	ENSG00000169919.17	-0.492857
intron_7_75987428_75987718	0.612055	Esophagus_Muscularis	0.980374	TMEM120A	intron_7_75616746_75617036	ENSG00000189077.11	-0.507143
intron_7_92449213_92450701	0.619629	Esophagus_Muscularis	0.980374	GATAD1	intron_7_92078527_92080015	ENSG00000157259.8	0.496377
intron_7_99559017_99560533	0.608678	Esophagus_Muscularis	0.980374	ZNF655	intron_7_99156640_99158156	ENSG00000197343.11	0.511962
intron_8_140864399_140879471	0.60981	Esophagus_Muscularis	0.980374	PTK2	intron_8_141874498_141889570	ENSG00000169398.20	0.510345
intron_8_140864399_140890543	0.60981	Esophagus_Muscularis	0.980374	PTK2	intron_8_141874498_141900642	ENSG00000169398.20	-0.510345
intron_8_143369047_143375553	0.61209	Esophagus_Muscularis	0.980374	RHPN1	intron_8_144451217_144457723	ENSG00000158106.14	-0.507092
intron_8_143575702_143576078	0.609256	Esophagus_Muscularis	0.980374	NAPRT	intron_8_144657872_144658248	ENSG00000147813.16	-0.511135
intron_8_144774605_144778038	0.614508	Esophagus_Muscularis	0.980374	ZNF34	intron_8_145999990_146003423	ENSG00000196378.13	-0.50365
intron_8_144880458_144889581	0.613616	Esophagus_Muscularis	0.980374	ZNF250	intron_8_146105843_146114966	ENSG00000196150.14	0.504918
intron_8_15748465_15764203	0.613406	Esophagus_Muscularis	0.980374	TUSC3	intron_8_15605974_15621712	ENSG00000104723.21	0.505217
intron_8_1771597_1780250	0.610878	Esophagus_Muscularis	0.980374	CLN8	intron_8_1719763_1728416	ENSG00000182372.10	0.508821
intron_8_19956083_19959260	0.61403	Esophagus_Muscularis	0.980374	LPL	intron_8_19813594_19816771	ENSG00000175445.17	0.504329
intron_8_22073835_22080180	0.610721	Esophagus_Muscularis	0.980374	DMTN	intron_8_21931346_21937691	ENSG00000158856.19	-0.509044
intron_8_25408154_25408802	0.616142	Esophagus_Muscularis	0.980374	DOCK5	intron_8_25265670_25266318	ENSG00000147459.18	-0.501326
intron_8_63169411_63172653	0.616859	Esophagus_Muscularis	0.980374	YTHDF3	intron_8_64081970_64085212	ENSG00000185728.17	0.500307
intron_8_63169411_63175331	0.616859	Esophagus_Muscularis	0.980374	YTHDF3	intron_8_64081970_64087890	ENSG00000185728.17	-0.500307
intron_8_69495926_69501874	0.614508	Esophagus_Muscularis	0.980374	SULF1	intron_8_70408161_70414109	ENSG00000137573.14	-0.50365
intron_9_111597432_111599339	0.620866	Esophagus_Muscularis	0.980374	PTGR1	intron_9_114359712_114361619	ENSG00000106853.20	0.494624
intron_9_111597432_111599603	0.620866	Esophagus_Muscularis	0.980374	PTGR1	intron_9_114359712_114361883	ENSG00000106853.20	-0.494624
intron_9_127684493_127690775	0.619264	Esophagus_Muscularis	0.980374	STXBP1	intron_9_130446772_130453054	ENSG00000136854.25	0.496894
intron_9_128431303_128434102	0.617075	Esophagus_Muscularis	0.980374	CERCAM	intron_9_131193582_131196381	ENSG00000167123.20	0.5
intron_9_130107539_130124915	0.610189	Esophagus_Muscularis	0.980374	GPR107	intron_9_132869818_132887194	ENSG00000148358.20	-0.509804
intron_9_134050588_134051562	0.621069	Esophagus_Muscularis	0.980374	BRD3	intron_9_136915710_136916684	ENSG00000169925.17	-0.494336
intron_9_134728807_134730236	0.615073	Esophagus_Muscularis	0.980374	COL5A1	intron_9_137620653_137622082	ENSG00000130635.17	-0.502846
intron_9_32987731_32988083	0.614943	Esophagus_Muscularis	0.980374	APTX	intron_9_32987729_32988081	ENSG00000137074.20	0.50303
intron_9_35077399_35078141	0.612177	Esophagus_Muscularis	0.980374	FANCG	intron_9_35077396_35078138	ENSG00000221829.11	0.506969
intron_9_36191273_36197551	0.613347	Esophagus_Muscularis	0.980374	CLTA	intron_9_36191270_36197548	ENSG00000122705.18	0.505301
intron_9_76641980_76644739	0.621687	Esophagus_Muscularis	0.980374	PRUNE2	intron_9_79256896_79259655	ENSG00000106772.19	-0.49346
intron_17_66063081_66066778	0.672164	Ovary	0.980377	CEP112	intron_17_64059199_64062896	ENSG00000154240.18	-0.423181
intron_12_104096433_104098343	0.64735	Vagina	0.980377	HCFC2	intron_12_104490211_104492121	ENSG00000111727.12	-0.457447
intron_16_74908977_74909501	0.647568	Vagina	0.980377	WDR59	intron_16_74942875_74943399	ENSG00000103091.15	-0.457143
intron_17_18699275_18699360	0.647443	Vagina	0.980377	TRIM16L	intron_17_18602588_18602673	ENSG00000291110.1	-0.457317
intron_17_7582163_7583918	0.647392	Vagina	0.980377	ENSG00000233223	intron_17_7485481_7487236	ENSG00000233223.5	-0.457389
intron_18_226901_244302	0.647487	Vagina	0.980377	THOC1	intron_18_226901_244302	ENSG00000079134.13	0.457256
intron_1_43592601_43598720	0.64722	Vagina	0.980377	PTPRF	intron_1_44058272_44064391	ENSG00000142949.17	-0.457627
intron_20_34743341_34746807	0.647568	Vagina	0.980377	NCOA6	intron_20_33331145_33334611	ENSG00000198646.14	0.457143
intron_21_36277100_36277975	0.647278	Vagina	0.980377	DOP1B	intron_21_37649398_37650273	ENSG00000142197.13	0.457547
intron_21_44305417_44306681	0.647522	Vagina	0.980377	PFKL	intron_21_45725300_45726564	ENSG00000141959.17	-0.457207
intron_22_42888798_42890947	0.647568	Vagina	0.980377	PACSIN2	intron_22_43284804_43286953	ENSG00000100266.19	0.457143
intron_7_32489344_32490320	0.647443	Vagina	0.980377	LSM5	intron_7_32528956_32529932	ENSG00000106355.10	-0.457317
intron_12_108538203_108538934	0.64812	Minor_Salivary_Gland	0.980379	SART3	intron_12_108931979_108932710	ENSG00000075856.12	-0.456376
intron_14_103123483_103126310	0.64812	Minor_Salivary_Gland	0.980379	TNFAIP2	intron_14_103589820_103592647	ENSG00000185215.11	0.456376
intron_15_101431463_101431990	0.647865	Minor_Salivary_Gland	0.980379	PCSK6	intron_15_101971668_101972195	ENSG00000140479.18	-0.456731
intron_16_791370_791851	0.648095	Minor_Salivary_Gland	0.980379	CHTF18	intron_16_841370_841851	ENSG00000127586.17	0.45641
intron_16_791370_792224	0.648095	Minor_Salivary_Gland	0.980379	CHTF18	intron_16_841370_842224	ENSG00000127586.17	-0.45641
intron_17_5405243_5408733	0.647951	Minor_Salivary_Gland	0.980379	NUP88	intron_17_5308563_5312053	ENSG00000108559.13	-0.456611
intron_17_7582163_7583918	0.647904	Minor_Salivary_Gland	0.980379	ENSG00000233223	intron_17_7485481_7487236	ENSG00000233223.5	-0.456676
intron_18_226901_244302	0.647487	Minor_Salivary_Gland	0.980379	THOC1	intron_18_226901_244302	ENSG00000079134.13	-0.457256
intron_18_79904183_79943329	0.64809	Minor_Salivary_Gland	0.980379	SLC66A2	intron_18_77664183_77703329	ENSG00000122490.19	-0.456417
intron_18_80079808_80080781	0.647822	Minor_Salivary_Gland	0.980379	ENSG00000267127	intron_18_77837710_77838683	ENSG00000267127.7	-0.45679
intron_18_80079808_80080781	0.647822	Minor_Salivary_Gland	0.980379	RBFADN	intron_18_77837710_77838683	ENSG00000261126.7	-0.45679
intron_19_10707380_10707466	0.648015	Minor_Salivary_Gland	0.980379	QTRT1	intron_19_10818056_10818142	ENSG00000213339.9	0.456522
intron_20_25301378_25302219	0.647744	Minor_Salivary_Gland	0.980379	ABHD12	intron_20_25282014_25282855	ENSG00000100997.20	-0.456898
intron_20_34743341_34746807	0.647568	Minor_Salivary_Gland	0.980379	NCOA6	intron_20_33331145_33334611	ENSG00000198646.14	0.457143
intron_21_13843432_13844022	0.647455	Minor_Salivary_Gland	0.980379	CYP4F29P	intron_21_15215753_15216343	ENSG00000290541.1	-0.4573
intron_22_42888798_42890947	0.647568	Minor_Salivary_Gland	0.980379	PACSIN2	intron_22_43284804_43286953	ENSG00000100266.19	-0.457143
intron_22_50526141_50526246	0.64782	Minor_Salivary_Gland	0.980379	TYMP	intron_22_50964570_50964675	ENSG00000025708.14	-0.456793
intron_2_240525849_240529037	0.647454	Minor_Salivary_Gland	0.980379	ANKMY1	intron_2_241465266_241468454	ENSG00000144504.16	-0.457303
intron_3_119648668_119654505	0.647957	Minor_Salivary_Gland	0.980379	POPDC2	intron_3_119367515_119373352	ENSG00000121577.14	-0.456602
intron_3_183447765_183452078	0.647892	Minor_Salivary_Gland	0.980379	LINC00888	intron_3_183165553_183169866	ENSG00000291106.1	0.456693
intron_4_17585136_17585951	0.6473	Minor_Salivary_Gland	0.980379	LAP3	intron_4_17586759_17587574	ENSG00000002549.13	-0.457516
intron_6_26538501_26539901	0.648015	Minor_Salivary_Gland	0.980379	HMGN4	intron_6_26538729_26540129	ENSG00000182952.5	-0.456522
intron_6_26538501_26545127	0.648015	Minor_Salivary_Gland	0.980379	HMGN4	intron_6_26538729_26545355	ENSG00000182952.5	0.456522
intron_7_64898054_64917030	0.647625	Minor_Salivary_Gland	0.980379	ZNF273	intron_7_64358432_64377408	ENSG00000198039.12	-0.457064
intron_8_25390287_25391896	0.647883	Minor_Salivary_Gland	0.980379	DOCK5	intron_8_25247803_25249412	ENSG00000147459.18	0.456705
intron_3_52819990_52820291	0.562325	Colon_Transverse	0.98038	ENSG00000243696	intron_3_52854006_52854307	ENSG00000243696.5	0.579391
intron_3_52819990_52820291	0.562325	Colon_Transverse	0.98038	ITIH4	intron_3_52854006_52854307	ENSG00000055955.17	0.579391
intron_10_121503941_121515117	0.568645	Colon_Transverse	0.980386	FGFR2	intron_10_123263455_123274631	ENSG00000066468.24	-0.570048
intron_10_121503941_121515123	0.568645	Colon_Transverse	0.980386	FGFR2	intron_10_123263455_123274637	ENSG00000066468.24	-0.570048
intron_10_133531734_133532124	0.567062	Colon_Transverse	0.980386	CYP2E1	intron_10_135345238_135345628	ENSG00000130649.10	-0.572383
intron_10_18586093_18596208	0.562986	Colon_Transverse	0.980386	NSUN6	intron_10_18875022_18885137	ENSG00000241058.4	0.578411
intron_10_30875509_30876998	0.562625	Colon_Transverse	0.980386	ZNF438	intron_10_31164438_31165927	ENSG00000183621.15	-0.578947
intron_10_58283082_58287561	0.567418	Colon_Transverse	0.980386	CISD1	intron_10_60042842_60047321	ENSG00000122873.12	0.571858
intron_10_73269715_73274433	0.567871	Colon_Transverse	0.980386	CFAP70	intron_10_75029473_75034191	ENSG00000156042.19	-0.571189
intron_10_77807944_77809547	0.563414	Colon_Transverse	0.980386	DLG5	intron_10_79567702_79569305	ENSG00000151208.17	-0.577778
intron_10_95904938_95907663	0.568602	Colon_Transverse	0.980386	ENTPD1-AS1	intron_10_97664695_97667420	ENSG00000226688.9	0.570112
intron_11_107416298_107418194	0.56681	Colon_Transverse	0.980386	CWF19L2	intron_11_107287024_107288920	ENSG00000152404.16	-0.572755
intron_11_118263097_118264096	0.566923	Colon_Transverse	0.980386	MPZL2	intron_11_118133812_118134811	ENSG00000149573.9	0.572589
intron_11_120449214_120451512	0.565393	Colon_Transverse	0.980386	ARHGEF12	intron_11_120319923_120322221	ENSG00000196914.9	-0.57485
intron_11_124878131_124878298	0.567407	Colon_Transverse	0.980386	ROBO3	intron_11_124748027_124748194	ENSG00000154134.15	0.571875
intron_11_124878436_124878584	0.567407	Colon_Transverse	0.980386	ROBO3	intron_11_124748332_124748480	ENSG00000154134.15	-0.571875
intron_11_126203657_126204231	0.563991	Colon_Transverse	0.980386	RPUSD4	intron_11_126073552_126074126	ENSG00000165526.9	-0.576923
intron_11_126273454_126274931	0.562805	Colon_Transverse	0.980386	FOXRED1	intron_11_126143349_126144826	ENSG00000110074.12	-0.57868
intron_11_17959636_17988597	0.564181	Colon_Transverse	0.980386	SERGEF	intron_11_17981183_18010144	ENSG00000129158.11	0.576642
intron_11_1995794_1995876	0.569488	Colon_Transverse	0.980386	H19	intron_11_2017024_2017106	ENSG00000130600.21	0.568806
intron_11_1995998_1996079	0.569488	Colon_Transverse	0.980386	H19	intron_11_2017228_2017309	ENSG00000130600.21	-0.568806
intron_11_3362602_3370975	0.564332	Colon_Transverse	0.980386	ZNF195	intron_11_3383832_3392205	ENSG00000005801.18	-0.576419
intron_11_47725836_47731374	0.563952	Colon_Transverse	0.980386	FNBP4	intron_11_47747388_47752926	ENSG00000109920.13	0.576982
intron_11_58610334_58610950	0.567667	Colon_Transverse	0.980386	ZFP91-CNTF	intron_11_58377807_58378423	ENSG00000255073.8	-0.571491
intron_11_58610334_58610950	0.567667	Colon_Transverse	0.980386	ZFP91	intron_11_58377807_58378423	ENSG00000186660.15	-0.571491
intron_11_60378616_60383129	0.569526	Colon_Transverse	0.980386	MS4A7	intron_11_60146089_60150602	ENSG00000166927.13	-0.56875
intron_11_60378664_60383129	0.569526	Colon_Transverse	0.980386	MS4A7	intron_11_60146137_60150602	ENSG00000166927.13	0.56875
intron_11_61485911_61486524	0.563339	Colon_Transverse	0.980386	PPP1R32	intron_11_61253383_61253996	ENSG00000162148.11	0.577889
intron_11_64229571_64229850	0.563095	Colon_Transverse	0.980386	NUDT22	intron_11_63997043_63997322	ENSG00000149761.9	-0.578251
intron_11_64229571_64230183	0.56506	Colon_Transverse	0.980386	NUDT22	intron_11_63997043_63997655	ENSG00000149761.9	0.575342
intron_11_6511429_6519600	0.564779	Colon_Transverse	0.980386	DNHD1	intron_11_6532659_6540830	ENSG00000179532.13	0.575758
intron_11_65455331_65455437	0.563027	Colon_Transverse	0.980386	ENSG00000291174	intron_11_65222802_65222908	ENSG00000291174.1	-0.578351
intron_11_65455331_65455437	0.563027	Colon_Transverse	0.980386	FAUP4	intron_11_65222802_65222908	ENSG00000173727.15	-0.578351
intron_11_71957264_71960750	0.569042	Colon_Transverse	0.980386	RNF121	intron_11_71668310_71671796	ENSG00000137522.18	0.569464
intron_11_78198068_78199595	0.566622	Colon_Transverse	0.980386	USP35	intron_11_77909114_77910641	ENSG00000118369.13	0.573034
intron_11_95778957_95779607	0.564099	Colon_Transverse	0.980386	FAM76B	intron_11_95512121_95512771	ENSG00000077458.13	0.576764
intron_11_9998379_10000914	0.568359	Colon_Transverse	0.980386	SBF2	intron_11_10019926_10022461	ENSG00000133812.18	0.57047
intron_12_104287346_104288931	0.564181	Colon_Transverse	0.980386	TXNRD1	intron_12_104681124_104682709	ENSG00000198431.18	0.576642
intron_12_105120597_105121089	0.56378	Colon_Transverse	0.980386	WASHC4	intron_12_105514375_105514867	ENSG00000136051.15	0.577236
intron_12_105120597_105121101	0.56378	Colon_Transverse	0.980386	WASHC4	intron_12_105514375_105514879	ENSG00000136051.15	-0.577236
intron_12_120097373_120098811	0.567709	Colon_Transverse	0.980386	RAB35	intron_12_120535177_120536615	ENSG00000111737.12	0.571429
intron_12_120097373_120099030	0.567709	Colon_Transverse	0.980386	RAB35	intron_12_120535177_120536834	ENSG00000111737.12	0.571429
intron_12_121228613_121228725	0.567192	Colon_Transverse	0.980386	P2RX4	intron_12_121666416_121666528	ENSG00000135124.16	-0.572192
intron_12_121228866_121228963	0.567192	Colon_Transverse	0.980386	P2RX4	intron_12_121666669_121666766	ENSG00000135124.16	-0.572192
intron_12_122511188_122514712	0.56872	Colon_Transverse	0.980386	RSRC2	intron_12_122995735_122999259	ENSG00000111011.18	0.569937
intron_12_27714820_27716291	0.564672	Colon_Transverse	0.980386	MRPS35	intron_12_27867753_27869224	ENSG00000061794.13	-0.575916
intron_12_3012232_3017398	0.563293	Colon_Transverse	0.980386	TEAD4	intron_12_3121398_3126564	ENSG00000197905.10	0.577957
intron_12_40335157_40340294	0.567709	Colon_Transverse	0.980386	LRRK2	intron_12_40728959_40734096	ENSG00000188906.17	-0.571429
intron_12_47206588_47209281	0.568359	Colon_Transverse	0.980386	PCED1B-AS1	intron_12_47600371_47603064	ENSG00000247774.9	-0.57047
intron_12_57048343_57049887	0.568559	Colon_Transverse	0.980386	MYO1A	intron_12_57442127_57443671	ENSG00000166866.13	-0.570175
intron_12_93381031_93394609	0.567709	Colon_Transverse	0.980386	NUDT4	intron_12_93774807_93788385	ENSG00000173598.14	-0.571429
intron_13_75804541_75809154	0.565291	Colon_Transverse	0.980386	LMO7	intron_13_76378677_76383290	ENSG00000136153.20	0.575
intron_14_103487707_103491777	0.56506	Colon_Transverse	0.980386	MARK3	intron_14_103954044_103958114	ENSG00000075413.19	-0.575342
intron_14_104714856_104718795	0.568029	Colon_Transverse	0.980386	INF2	intron_14_105181193_105185132	ENSG00000203485.14	0.570957
intron_14_52011683_52014287	0.567709	Colon_Transverse	0.980386	NID2	intron_14_52478401_52481005	ENSG00000087303.19	0.571429
intron_14_64924126_64926007	0.564151	Colon_Transverse	0.980386	CHURC1-FNTB	intron_14_65390844_65392725	ENSG00000125954.13	-0.576687
intron_14_64924126_64926007	0.564151	Colon_Transverse	0.980386	CHURC1	intron_14_65390844_65392725	ENSG00000258289.10	-0.576687
intron_14_77291380_77296164	0.567709	Colon_Transverse	0.980386	POMT2	intron_14_77757723_77762507	ENSG00000009830.13	-0.571429
intron_15_44380976_44413336	0.568935	Colon_Transverse	0.980386	GOLM2	intron_15_44673174_44705534	ENSG00000166734.20	-0.56962
intron_15_52019376_52045830	0.569402	Colon_Transverse	0.980386	MAPK6	intron_15_52311573_52338027	ENSG00000069956.14	-0.568932
intron_15_52346461_52351254	0.564649	Colon_Transverse	0.980386	MYO5A	intron_15_52638658_52643451	ENSG00000197535.16	-0.575949
intron_15_78016739_78017847	0.566225	Colon_Transverse	0.980386	TBC1D2B	intron_15_78309081_78310189	ENSG00000167202.12	0.57362
intron_15_78931506_78932372	0.569419	Colon_Transverse	0.980386	CTSH	intron_15_79223848_79224714	ENSG00000103811.18	0.568908
intron_15_78932038_78932372	0.569419	Colon_Transverse	0.980386	CTSH	intron_15_79224380_79224714	ENSG00000103811.18	-0.568908
intron_15_78932041_78932372	0.569419	Colon_Transverse	0.980386	CTSH	intron_15_79224383_79224714	ENSG00000103811.18	-0.568908
intron_15_90916660_90918194	0.56715	Colon_Transverse	0.980386	MAN2A2	intron_15_91459890_91461424	ENSG00000196547.15	0.572254
intron_16_2264760_2267175	0.569278	Colon_Transverse	0.980386	RNPS1	intron_16_2314761_2317176	ENSG00000205937.12	-0.569114
intron_16_4483754_4505484	0.56833	Colon_Transverse	0.980386	HMOX2	intron_16_4533755_4555485	ENSG00000103415.12	-0.570513
intron_16_58623409_58629728	0.562878	Colon_Transverse	0.980386	CNOT1	intron_16_58657313_58663632	ENSG00000125107.19	0.578571
intron_16_88657247_88657436	0.569148	Colon_Transverse	0.980386	MVD	intron_16_88723655_88723844	ENSG00000167508.12	0.569307
intron_16_92725_93219	0.566754	Colon_Transverse	0.980386	NPRL3	intron_16_142723_143217	ENSG00000103148.17	0.572839
intron_17_29571719_29571832	0.566356	Colon_Transverse	0.980386	TP53I13	intron_17_27898737_27898850	ENSG00000167543.16	-0.573427
intron_17_29571719_29571857	0.566356	Colon_Transverse	0.980386	TP53I13	intron_17_27898737_27898875	ENSG00000167543.16	0.573427
intron_17_3716798_3720307	0.564181	Colon_Transverse	0.980386	ITGAE	intron_17_3620092_3623601	ENSG00000083457.12	-0.576642
intron_17_5480582_5482809	0.567709	Colon_Transverse	0.980386	DERL2	intron_17_5383902_5386129	ENSG00000072849.11	-0.571429
intron_17_57107178_57110025	0.567533	Colon_Transverse	0.980386	AKAP1	intron_17_55184539_55187386	ENSG00000121057.13	-0.571689
intron_17_6600458_6606873	0.568751	Colon_Transverse	0.980386	KIAA0753	intron_17_6503778_6510193	ENSG00000198920.11	0.569892
intron_17_69026467_69026976	0.567909	Colon_Transverse	0.980386	ABCA9	intron_17_67022608_67023117	ENSG00000154258.17	0.571134
intron_17_69271289_69273943	0.56938	Colon_Transverse	0.980386	ABCA5	intron_17_67267430_67270084	ENSG00000154265.16	0.568965
intron_17_69271289_69273959	0.56938	Colon_Transverse	0.980386	ABCA5	intron_17_67267430_67270100	ENSG00000154265.16	-0.568965
intron_17_7403390_7403627	0.568701	Colon_Transverse	0.980386	TMEM256	intron_17_7306709_7306946	ENSG00000205544.4	0.569966
intron_17_7403390_7403658	0.568701	Colon_Transverse	0.980386	TMEM256-PLSCR3	intron_17_7306709_7306977	ENSG00000262481.5	-0.569966
intron_17_7403390_7403658	0.568701	Colon_Transverse	0.980386	TMEM256	intron_17_7306709_7306977	ENSG00000205544.4	-0.569966
intron_17_7626793_7626943	0.565651	Colon_Transverse	0.980386	SAT2	intron_17_7530111_7530261	ENSG00000141504.12	0.574468
intron_17_7626793_7627143	0.565651	Colon_Transverse	0.980386	SAT2	intron_17_7530111_7530461	ENSG00000141504.12	-0.574468
intron_17_76479854_76481375	0.56539	Colon_Transverse	0.980386	RHBDF2	intron_17_74475936_74477457	ENSG00000129667.13	0.574855
intron_17_78202751_78205946	0.564597	Colon_Transverse	0.980386	AFMID	intron_17_76198832_76202027	ENSG00000183077.16	-0.576027
intron_17_8045686_8046907	0.56536	Colon_Transverse	0.980386	ALOX15B	intron_17_7949004_7950225	ENSG00000179593.16	0.574899
intron_17_82101866_82108768	0.566286	Colon_Transverse	0.980386	CCDC57	intron_17_80059742_80066644	ENSG00000176155.21	-0.573529
intron_18_13666713_13670871	0.563991	Colon_Transverse	0.980386	FAM210A	intron_18_13666712_13670870	ENSG00000177150.13	-0.576923
intron_18_13666713_13671862	0.563991	Colon_Transverse	0.980386	FAM210A	intron_18_13666712_13671861	ENSG00000177150.13	-0.576923
intron_18_9584828_9588089	0.563053	Colon_Transverse	0.980386	PPP4R1	intron_18_9584826_9588087	ENSG00000154845.16	-0.578313
intron_19_13101048_13102531	0.567709	Colon_Transverse	0.980386	LYL1	intron_19_13211862_13213345	ENSG00000104903.5	-0.571429
intron_19_1358700_1360136	0.565589	Colon_Transverse	0.980386	PWWP3A	intron_19_1358699_1360135	ENSG00000160953.17	-0.574559
intron_19_18907112_18910971	0.563159	Colon_Transverse	0.980386	COPE	intron_19_19017921_19021780	ENSG00000105669.14	-0.578156
intron_19_18907112_18910971	0.563159	Colon_Transverse	0.980386	ENSG00000268193	intron_19_19017921_19021780	ENSG00000268193.5	-0.578156
intron_19_19786854_19806031	0.565393	Colon_Transverse	0.980386	ZNF506	intron_19_19897663_19916840	ENSG00000081665.14	-0.57485
intron_19_32468813_32477522	0.567171	Colon_Transverse	0.980386	DPY19L3	intron_19_32959719_32968428	ENSG00000178904.19	0.572222
intron_19_38918008_38918094	0.567161	Colon_Transverse	0.980386	ENSG00000269547	intron_19_39408648_39408734	ENSG00000269547.1	-0.572237
intron_19_38918008_38918094	0.567161	Colon_Transverse	0.980386	SARS2	intron_19_39408648_39408734	ENSG00000104835.15	-0.572237
intron_19_4180909_4182474	0.566529	Colon_Transverse	0.980386	SIRT6	intron_19_4180906_4182471	ENSG00000077463.15	-0.573171
intron_19_48221855_48230438	0.563626	Colon_Transverse	0.980386	CARD8	intron_19_48725112_48733695	ENSG00000105483.18	0.577465
intron_19_5119852_5131076	0.565393	Colon_Transverse	0.980386	KDM4B	intron_19_5119863_5131087	ENSG00000127663.15	0.57485
intron_19_52654403_52655561	0.567207	Colon_Transverse	0.980386	ENSG00000269825	intron_19_53157656_53158814	ENSG00000269825.3	-0.57217
intron_19_52891346_52893779	0.563431	Colon_Transverse	0.980386	ZNF320	intron_19_53394599_53397032	ENSG00000182986.15	-0.577752
intron_19_5562211_5567665	0.565495	Colon_Transverse	0.980386	TINCR	intron_19_5562222_5567676	ENSG00000223573.7	0.574699
intron_19_58279147_58285717	0.565748	Colon_Transverse	0.980386	ZNF8	intron_19_58790513_58797083	ENSG00000278129.2	-0.574324
intron_19_9567109_9568095	0.568029	Colon_Transverse	0.980386	ZNF121	intron_19_9677785_9678771	ENSG00000197961.12	-0.570957
intron_1_1388065_1388626	0.568533	Colon_Transverse	0.980386	CCNL2	intron_1_1323445_1324006	ENSG00000221978.13	0.570213
intron_1_151232703_151234197	0.562878	Colon_Transverse	0.980386	PIP5K1A	intron_1_151205179_151206673	ENSG00000143398.20	-0.578571
intron_1_153630656_153631011	0.569123	Colon_Transverse	0.980386	S100A13	intron_1_153603132_153603487	ENSG00000189171.15	-0.569343
intron_1_161001353_161021010	0.568389	Colon_Transverse	0.980386	ENSG00000270149	intron_1_160971143_160990800	ENSG00000270149.5	0.570425
intron_1_161001353_161021010	0.568389	Colon_Transverse	0.980386	F11R	intron_1_160971143_160990800	ENSG00000158769.18	0.570425
intron_1_173845291_173850327	0.566929	Colon_Transverse	0.980386	DARS2	intron_1_173814429_173819465	ENSG00000117593.12	0.572581
intron_1_19771482_19780580	0.567684	Colon_Transverse	0.980386	TMCO4	intron_1_20097975_20107073	ENSG00000162542.14	-0.571466
intron_1_205311825_205321398	0.564432	Colon_Transverse	0.980386	NUAK2	intron_1_205280953_205290526	ENSG00000163545.11	-0.576271
intron_1_205795018_205795344	0.565774	Colon_Transverse	0.980386	SLC41A1	intron_1_205764146_205764472	ENSG00000133065.11	0.574286
intron_1_214281427_214305187	0.563317	Colon_Transverse	0.980386	SMYD2	intron_1_214454770_214478530	ENSG00000143499.14	0.577922
intron_1_214281427_214314762	0.563317	Colon_Transverse	0.980386	SMYD2	intron_1_214454770_214488105	ENSG00000143499.14	0.577922
intron_1_22636860_22637610	0.564539	Colon_Transverse	0.980386	C1QA	intron_1_22963353_22964103	ENSG00000173372.18	-0.576112
intron_1_25771772_25778105	0.565651	Colon_Transverse	0.980386	MAN1C1	intron_1_26098263_26104596	ENSG00000117643.15	-0.574468
intron_1_26185186_26187168	0.568391	Colon_Transverse	0.980386	CNKSR1	intron_1_26511677_26513659	ENSG00000142675.18	0.570423
intron_1_26555625_26556654	0.563928	Colon_Transverse	0.980386	RPS6KA1	intron_1_26882116_26883145	ENSG00000117676.14	0.577016
intron_1_31630842_31632495	0.563311	Colon_Transverse	0.980386	PEF1	intron_1_32096443_32098096	ENSG00000162517.13	0.57793
intron_1_39570002_39571097	0.562431	Colon_Transverse	0.980386	PABPC4	intron_1_40035674_40036769	ENSG00000090621.15	-0.579235
intron_1_43439442_43439605	0.563149	Colon_Transverse	0.980386	SZT2	intron_1_43905113_43905276	ENSG00000198198.17	-0.578171
intron_1_54682794_54686258	0.569123	Colon_Transverse	0.980386	MROH7-TTC4	intron_1_55148467_55151931	ENSG00000271723.5	-0.569343
intron_1_54682794_54686258	0.569123	Colon_Transverse	0.980386	MROH7	intron_1_55148467_55151931	ENSG00000184313.20	-0.569343
intron_1_75790517_75791285	0.566529	Colon_Transverse	0.980386	RABGGTB	intron_1_76256202_76256970	ENSG00000137955.16	0.573171
intron_1_78046334_78080675	0.564181	Colon_Transverse	0.980386	GIPC2	intron_1_78512018_78546359	ENSG00000137960.6	0.576642
intron_20_18288604_18289899	0.566521	Colon_Transverse	0.980386	ZNF133	intron_20_18269248_18270543	ENSG00000125846.17	-0.573182
intron_20_35632923_35653528	0.566562	Colon_Transverse	0.980386	CPNE1	intron_20_34220845_34241450	ENSG00000214078.13	-0.573123
intron_20_3891411_3907926	0.565918	Colon_Transverse	0.980386	PANK2	intron_20_3872058_3888573	ENSG00000125779.24	-0.574074
intron_20_44885886_44887648	0.563025	Colon_Transverse	0.980386	YWHAB	intron_20_43514527_43516289	ENSG00000166913.13	-0.578355
intron_20_50276390_50277491	0.566292	Colon_Transverse	0.980386	PELATON	intron_20_48892927_48894028	ENSG00000224397.9	-0.573521
intron_20_5580131_5584281	0.5692	Colon_Transverse	0.980386	GPCPD1	intron_20_5560777_5564927	ENSG00000125772.14	0.569231
intron_20_62322758_62323456	0.563693	Colon_Transverse	0.980386	LAMA5	intron_20_60897814_60898512	ENSG00000130702.15	-0.577366
intron_20_9096342_9217390	0.564151	Colon_Transverse	0.980386	PLCB4	intron_20_9076989_9198037	ENSG00000101333.19	0.576687
intron_21_33230216_33241886	0.563991	Colon_Transverse	0.980386	ENSG00000249624	intron_21_34602521_34614191	ENSG00000249624.10	0.576923
intron_21_33230216_33241886	0.563991	Colon_Transverse	0.980386	IFNAR2	intron_21_34602521_34614191	ENSG00000159110.22	0.576923
intron_21_44333262_44335758	0.56715	Colon_Transverse	0.980386	CFAP410	intron_21_45753145_45755641	ENSG00000160226.16	-0.572254
intron_21_44337667_44338234	0.566577	Colon_Transverse	0.980386	CFAP410	intron_21_45757550_45758117	ENSG00000160226.16	-0.573099
intron_21_44337667_44339118	0.566577	Colon_Transverse	0.980386	CFAP410	intron_21_45757550_45759001	ENSG00000160226.16	0.573099
intron_22_50571539_50572006	0.569123	Colon_Transverse	0.980386	CHKB-CPT1B	intron_22_51009968_51010435	ENSG00000254413.8	0.569343
intron_22_50571539_50572006	0.569123	Colon_Transverse	0.980386	CPT1B	intron_22_51009968_51010435	ENSG00000205560.13	0.569343
intron_22_50573715_50573808	0.564926	Colon_Transverse	0.980386	CPT1B	intron_22_51012144_51012237	ENSG00000205560.13	0.57554
intron_2_119321204_119339827	0.564649	Colon_Transverse	0.980386	C2orf76	intron_2_120078780_120097403	ENSG00000186132.15	0.575949
intron_2_131519666_131520097	0.568407	Colon_Transverse	0.980386	SMPD4BP	intron_2_132277239_132277670	ENSG00000152117.18	-0.570399
intron_2_131688303_131722417	0.562625	Colon_Transverse	0.980386	C2orf27A	intron_2_132445876_132479990	ENSG00000287151.1	0.578947
intron_2_187503770_187520542	0.564911	Colon_Transverse	0.980386	TFPI	intron_2_188368497_188385269	ENSG00000003436.16	-0.575563
intron_2_237772198_237772866	0.565837	Colon_Transverse	0.980386	LRRFIP1	intron_2_238680841_238681509	ENSG00000124831.20	0.574194
intron_2_37317179_37317787	0.563921	Colon_Transverse	0.980386	PRKD3	intron_2_37544322_37544930	ENSG00000115825.11	-0.577028
intron_2_63174832_63259307	0.569012	Colon_Transverse	0.980386	WDPCP	intron_2_63401967_63486442	ENSG00000143951.16	-0.569507
intron_2_70150564_70160625	0.563682	Colon_Transverse	0.980386	C2orf42	intron_2_70377696_70387757	ENSG00000115998.8	-0.577381
intron_2_70182935_70190691	0.567709	Colon_Transverse	0.980386	C2orf42	intron_2_70410067_70417823	ENSG00000115998.8	-0.571429
intron_2_70989017_70989749	0.563575	Colon_Transverse	0.980386	ENSG00000258881	intron_2_71216147_71216879	ENSG00000258881.6	-0.57754
intron_2_70989017_70989749	0.563575	Colon_Transverse	0.980386	TEX261	intron_2_71216147_71216879	ENSG00000144043.13	-0.57754
intron_2_70989816_70993696	0.567192	Colon_Transverse	0.980386	TEX261	intron_2_71216946_71220826	ENSG00000144043.13	0.572192
intron_3_131027006_131029613	0.563575	Colon_Transverse	0.980386	NEK11	intron_3_130745850_130748457	ENSG00000114670.14	-0.57754
intron_3_139385200_139389548	0.564455	Colon_Transverse	0.980386	COPB2	intron_3_139104042_139108390	ENSG00000184432.11	0.576238
intron_3_139518522_139538781	0.568725	Colon_Transverse	0.980386	RBP1	intron_3_139237364_139257623	ENSG00000114115.10	-0.56993
intron_3_188225527_188406112	0.567501	Colon_Transverse	0.980386	LPP	intron_3_187943315_188123900	ENSG00000145012.14	-0.571735
intron_3_188341719_188406112	0.564079	Colon_Transverse	0.980386	LPP	intron_3_188059507_188123900	ENSG00000145012.14	0.576793
intron_3_32716134_32716225	0.562477	Colon_Transverse	0.980386	CNOT10	intron_3_32757626_32757717	ENSG00000182973.20	-0.579167
intron_3_52235106_52238992	0.56679	Colon_Transverse	0.980386	TWF2	intron_3_52269122_52273008	ENSG00000247596.10	-0.572785
intron_3_58132019_58132808	0.567672	Colon_Transverse	0.980386	FLNB	intron_3_58117746_58118535	ENSG00000136068.16	-0.571483
intron_4_165299656_165305608	0.56506	Colon_Transverse	0.980386	KLHL2	intron_4_166220808_166226760	ENSG00000109466.14	-0.575342
intron_4_1700070_1711874	0.567008	Colon_Transverse	0.980386	SLBP	intron_4_1701797_1713601	ENSG00000163950.13	0.572464
intron_4_173302164_173303996	0.568957	Colon_Transverse	0.980386	GALNT7	intron_4_174223315_174225147	ENSG00000109586.12	-0.569588
intron_4_185646071_185646668	0.56936	Colon_Transverse	0.980386	SORBS2	intron_4_186567225_186567822	ENSG00000154556.20	-0.568995
intron_4_23795925_23801730	0.567709	Colon_Transverse	0.980386	PPARGC1A	intron_4_23797548_23803353	ENSG00000109819.9	-0.571429
intron_4_2938792_2940302	0.563626	Colon_Transverse	0.980386	NOP14-AS1	intron_4_2940519_2942029	ENSG00000249673.9	-0.577465
intron_4_39465342_39467518	0.565237	Colon_Transverse	0.980386	LIAS	intron_4_39466962_39469138	ENSG00000121897.15	-0.57508
intron_4_70789592_70793785	0.56893	Colon_Transverse	0.980386	RUFY3	intron_4_71655309_71659502	ENSG00000018189.13	-0.569629
intron_4_82426633_82427190	0.56938	Colon_Transverse	0.980386	HNRNPDL	intron_4_83347786_83348343	ENSG00000152795.18	0.568965
intron_4_966078_966466	0.565572	Colon_Transverse	0.980386	DGKQ	intron_4_959866_960254	ENSG00000145214.14	-0.574586
intron_4_966301_966466	0.565572	Colon_Transverse	0.980386	DGKQ	intron_4_960089_960254	ENSG00000145214.14	0.574586
intron_5_149407078_149420481	0.567503	Colon_Transverse	0.980386	CARMN	intron_5_148786641_148800044	ENSG00000249669.12	-0.571733
intron_5_149407078_149421481	0.567503	Colon_Transverse	0.980386	CARMN	intron_5_148786641_148801044	ENSG00000249669.12	0.571733
intron_5_150388088_150389887	0.568446	Colon_Transverse	0.980386	TCOF1	intron_5_149767651_149769450	ENSG00000070814.22	-0.570342
intron_5_32710783_32724698	0.568935	Colon_Transverse	0.980386	NPR3	intron_5_32710889_32724804	ENSG00000113389.16	0.56962
intron_6_111313489_111315267	0.563478	Colon_Transverse	0.980386	REV3L	intron_6_111634692_111636470	ENSG00000009413.16	-0.577684
intron_6_125253755_125262834	0.569138	Colon_Transverse	0.980386	TPD52L1	intron_6_125574901_125583980	ENSG00000111907.21	0.569322
intron_6_13597016_13600834	0.564898	Colon_Transverse	0.980386	SIRT5	intron_6_13597248_13601066	ENSG00000124523.17	-0.575581
intron_6_13599155_13600834	0.564898	Colon_Transverse	0.980386	SIRT5	intron_6_13599387_13601066	ENSG00000124523.17	0.575581
intron_6_146844712_146850825	0.568822	Colon_Transverse	0.980386	STXBP5-AS1	intron_6_147165848_147171961	ENSG00000233452.9	-0.569787
intron_6_157189780_157190038	0.565505	Colon_Transverse	0.980386	ARID1B	intron_6_157510914_157511172	ENSG00000049618.25	-0.574684
intron_6_157196315_157198811	0.565505	Colon_Transverse	0.980386	ARID1B	intron_6_157517449_157519945	ENSG00000049618.25	-0.574684
intron_6_169659207_169659451	0.567709	Colon_Transverse	0.980386	WDR27	intron_6_170059303_170059547	ENSG00000184465.16	0.571429
intron_6_31148728_31148892	0.563567	Colon_Transverse	0.980386	CCHCR1	intron_6_31116505_31116669	ENSG00000204536.15	-0.577552
intron_6_55760533_55774049	0.565063	Colon_Transverse	0.980386	BMP5	intron_6_55625331_55638847	ENSG00000112175.8	0.575338
intron_6_83169323_83170305	0.565555	Colon_Transverse	0.980386	PGM3	intron_6_83879042_83880024	ENSG00000013375.17	-0.57461
intron_6_96523291_96524382	0.563382	Colon_Transverse	0.980386	UFL1	intron_6_96971167_96972258	ENSG00000014123.10	0.577825
intron_7_128748804_128754262	0.564561	Colon_Transverse	0.980386	CALU	intron_7_128388858_128394316	ENSG00000128595.17	-0.57608
intron_7_142863695_142863966	0.566286	Colon_Transverse	0.980386	EPHB6	intron_7_142561453_142561724	ENSG00000106123.12	0.573529
intron_7_1438991_1439925	0.566701	Colon_Transverse	0.980386	MICALL2	intron_7_1478627_1479561	ENSG00000164877.19	-0.572917
intron_7_149290038_149292211	0.566218	Colon_Transverse	0.980386	ENSG00000290600	intron_7_148987129_148989302	ENSG00000290600.1	-0.57363
intron_7_149290038_149292211	0.566218	Colon_Transverse	0.980386	ZNF783	intron_7_148987129_148989302	ENSG00000204946.10	-0.57363
intron_7_2543962_2544909	0.565291	Colon_Transverse	0.980386	BRAT1	intron_7_2583596_2584543	ENSG00000106009.16	0.575
intron_7_2543962_2547324	0.565291	Colon_Transverse	0.980386	BRAT1	intron_7_2583596_2586958	ENSG00000106009.16	-0.575
intron_7_30463698_30478606	0.563119	Colon_Transverse	0.980386	NOD1	intron_7_30503314_30518222	ENSG00000106100.11	-0.578214
intron_7_30524486_30550636	0.56945	Colon_Transverse	0.980386	ENSG00000281039	intron_7_30564102_30590252	ENSG00000281039.1	-0.568862
intron_7_30524486_30550636	0.56945	Colon_Transverse	0.980386	GARS1-DT	intron_7_30564102_30590252	ENSG00000196295.13	-0.568862
intron_7_45157886_45177309	0.569123	Colon_Transverse	0.980386	RAMP3	intron_7_45197485_45216908	ENSG00000122679.8	-0.569343
intron_7_4985075_4989063	0.566562	Colon_Transverse	0.980386	ENSG00000288620	intron_7_5024706_5028694	ENSG00000288620.1	-0.573123
intron_7_4985075_4989063	0.566562	Colon_Transverse	0.980386	RNF216P1	intron_7_5024706_5028694	ENSG00000196204.12	-0.573123
intron_7_75426453_75437515	0.567533	Colon_Transverse	0.980386	POM121C	intron_7_75055735_75066793	ENSG00000272391.6	-0.571689
intron_7_99403505_99404862	0.565963	Colon_Transverse	0.980386	PDAP1	intron_7_99001128_99002485	ENSG00000106244.13	-0.574007
intron_8_124495542_124503840	0.562824	Colon_Transverse	0.980386	TATDN1	intron_8_125507783_125516081	ENSG00000147687.19	0.578652
intron_8_124495542_124504271	0.562824	Colon_Transverse	0.980386	TATDN1	intron_8_125507783_125516512	ENSG00000147687.19	-0.578652
intron_8_18071390_18075541	0.567709	Colon_Transverse	0.980386	ASAH1	intron_8_17928899_17933050	ENSG00000104763.20	-0.571429
intron_8_31132506_31141430	0.568061	Colon_Transverse	0.980386	WRN	intron_8_30990022_30998946	ENSG00000165392.11	0.570909
intron_8_38316042_38318895	0.563241	Colon_Transverse	0.980386	NSD3	intron_8_38173560_38176413	ENSG00000147548.17	-0.578035
intron_8_42338685_42344953	0.564531	Colon_Transverse	0.980386	POLB	intron_8_42196203_42202471	ENSG00000070501.12	0.576125
intron_8_58606035_58607769	0.566986	Colon_Transverse	0.980386	NSMAF	intron_8_59518594_59520328	ENSG00000035681.9	-0.572496
intron_9_109422852_109426950	0.562482	Colon_Transverse	0.980386	PTPN3	intron_9_112185132_112189230	ENSG00000070159.14	0.579158
intron_9_109457399_109463297	0.564245	Colon_Transverse	0.980386	PTPN3	intron_9_112219679_112225577	ENSG00000070159.14	0.576547
intron_9_120491477_120518427	0.563293	Colon_Transverse	0.980386	CDK5RAP2	intron_9_123253755_123280705	ENSG00000136861.19	-0.577957
intron_9_132925739_132927201	0.563306	Colon_Transverse	0.980386	TSC1	intron_9_135801126_135802588	ENSG00000165699.15	0.577938
intron_9_136674807_136676585	0.563957	Colon_Transverse	0.980386	AGPAT2	intron_9_139569259_139571037	ENSG00000169692.13	0.576975
intron_9_136674807_136676961	0.563957	Colon_Transverse	0.980386	AGPAT2	intron_9_139569259_139571413	ENSG00000169692.13	-0.576975
intron_9_19446418_19450450	0.568917	Colon_Transverse	0.980386	ACER2	intron_9_19446416_19450448	ENSG00000177076.6	-0.569647
intron_9_273100_286461	0.563682	Colon_Transverse	0.980386	DOCK8	intron_9_273100_286461	ENSG00000107099.18	-0.577381
intron_9_5929159_5954016	0.565322	Colon_Transverse	0.980386	KIAA2026	intron_9_5929159_5954016	ENSG00000183354.12	-0.574955
intron_9_97569037_97591291	0.567894	Colon_Transverse	0.980386	TMOD1	intron_9_100331319_100353573	ENSG00000136842.14	-0.571156
intron_10_125111093_125160319	0.632978	Brain_Hippocampus	0.980388	CTBP2	intron_10_126799662_126848888	ENSG00000175029.17	-0.477539
intron_13_95884680_95887892	0.633064	Brain_Hippocampus	0.980388	UGGT2	intron_13_96536934_96540146	ENSG00000102595.21	-0.477419
intron_17_80421962_80422206	0.63318	Brain_Hippocampus	0.980388	ENDOV	intron_17_78395762_78396006	ENSG00000173818.17	0.477256
intron_19_9617171_9618091	0.632986	Brain_Hippocampus	0.980388	ZNF561	intron_19_9727847_9728767	ENSG00000171469.11	0.477528
intron_1_171728570_171738349	0.633064	Brain_Hippocampus	0.980388	VAMP4	intron_1_171697710_171707489	ENSG00000117533.15	0.477419
intron_1_206729099_206729396	0.633136	Brain_Hippocampus	0.980388	MAPKAPK2	intron_1_206902444_206902741	ENSG00000162889.11	0.477318
intron_2_218668146_218668239	0.633039	Brain_Hippocampus	0.980388	RNF25	intron_2_219532869_219532962	ENSG00000163481.8	-0.477454
intron_3_101343954_101347872	0.632879	Brain_Hippocampus	0.980388	SENP7	intron_3_101062798_101066716	ENSG00000138468.16	-0.477679
intron_7_38726988_38728341	0.633101	Brain_Hippocampus	0.980388	VPS41	intron_7_38766588_38767941	ENSG00000006715.16	-0.477366
intron_7_38726988_38728542	0.633101	Brain_Hippocampus	0.980388	VPS41	intron_7_38766588_38768142	ENSG00000006715.16	0.477366
intron_11_72216925_72218561	0.630532	Pituitary	0.98039	FOLR2	intron_11_71927969_71929605	ENSG00000165457.15	0.480978
intron_19_17328983_17329757	0.630507	Pituitary	0.98039	ANO8	intron_19_17439792_17440566	ENSG00000074855.11	-0.481013
intron_1_21847492_21847689	0.630507	Pituitary	0.98039	HSPG2	intron_1_22173985_22174182	ENSG00000142798.20	0.481013
intron_7_140456866_140471883	0.630507	Pituitary	0.98039	MKRN1	intron_7_140156666_140171683	ENSG00000133606.11	-0.481013
intron_10_119933787_119940586	0.702689	Prostate	0.980391	SEC23IP	intron_10_121693299_121700098	ENSG00000107651.15	-0.381693
intron_11_224239_230452	0.702669	Prostate	0.980391	SIRT3	intron_11_224239_230452	ENSG00000142082.15	0.38172
intron_11_31426355_31430271	0.702669	Prostate	0.980391	DNAJC24	intron_11_31447902_31451818	ENSG00000170946.15	-0.38172
intron_11_46381288_46382057	0.7022	Prostate	0.980391	MDK	intron_11_46402838_46403607	ENSG00000110492.17	0.382353
intron_11_726751_727357	0.702781	Prostate	0.980391	EPS8L2	intron_11_726751_727357	ENSG00000177106.17	0.381569
intron_12_113316624_113316942	0.702078	Prostate	0.980391	SLC8B1	intron_12_113754429_113754747	ENSG00000089060.12	-0.382516
intron_12_113316656_113316942	0.702078	Prostate	0.980391	SLC8B1	intron_12_113754461_113754747	ENSG00000089060.12	0.382516
intron_13_110910770_110911654	0.702503	Prostate	0.980391	ANKRD10	intron_13_111563117_111564001	ENSG00000088448.14	-0.381944
intron_13_110910770_110914725	0.702503	Prostate	0.980391	ANKRD10	intron_13_111563117_111567072	ENSG00000088448.14	0.381944
intron_15_29709036_29710831	0.701977	Prostate	0.980391	TJP1	intron_15_30001240_30003035	ENSG00000104067.17	-0.382653
intron_16_666792_666905	0.702503	Prostate	0.980391	WDR90	intron_16_716792_716905	ENSG00000161996.19	0.381944
intron_17_50749344_50750501	0.702725	Prostate	0.980391	LUC7L3	intron_17_48826705_48827862	ENSG00000108848.16	-0.381644
intron_17_65549660_65557806	0.702304	Prostate	0.980391	AXIN2	intron_17_63545778_63553924	ENSG00000168646.14	0.382212
intron_17_65549660_65557806	0.702304	Prostate	0.980391	ENSG00000266076	intron_17_63545778_63553924	ENSG00000266076.1	0.382212
intron_17_75594972_75596460	0.702752	Prostate	0.980391	MYO15B	intron_17_73591053_73592541	ENSG00000266714.11	-0.381608
intron_17_76332435_76344671	0.70208	Prostate	0.980391	PRPSAP1	intron_17_74328516_74340752	ENSG00000161542.17	-0.382514
intron_19_40714133_40714278	0.70283	Prostate	0.980391	COQ8B	intron_19_41220038_41220183	ENSG00000123815.13	0.381503
intron_19_40714635_40715057	0.70283	Prostate	0.980391	COQ8B	intron_19_41220540_41220962	ENSG00000123815.13	0.381503
intron_19_40714635_40716587	0.70283	Prostate	0.980391	COQ8B	intron_19_41220540_41222492	ENSG00000123815.13	-0.381503
intron_1_155060343_155060763	0.702435	Prostate	0.980391	ADAM15	intron_1_155032819_155033239	ENSG00000143537.14	-0.382036
intron_1_23456194_23484036	0.702716	Prostate	0.980391	ASAP3	intron_1_23782687_23810529	ENSG00000088280.20	-0.381657
intron_1_93873214_93875645	0.70239	Prostate	0.980391	DNTTIP2	intron_1_94338770_94341201	ENSG00000067334.14	0.382096
intron_22_42879169_42882184	0.7022	Prostate	0.980391	PACSIN2	intron_22_43275175_43278190	ENSG00000100266.19	-0.382353
intron_2_11540108_11556454	0.7022	Prostate	0.980391	GREB1	intron_2_11680234_11696580	ENSG00000196208.14	-0.382353
intron_3_125015012_125019262	0.702687	Prostate	0.980391	HEG1	intron_3_124733856_124738106	ENSG00000173706.15	0.381696
intron_3_9817759_9818822	0.7022	Prostate	0.980391	TTLL3	intron_3_9859443_9860506	ENSG00000214021.18	-0.382353
intron_4_1375279_1375364	0.701923	Prostate	0.980391	UVSSA	intron_4_1369067_1369152	ENSG00000163945.19	0.382725
intron_4_4313114_4315636	0.7022	Prostate	0.980391	ZBTB49	intron_4_4314841_4317363	ENSG00000168826.16	-0.382353
intron_4_94654640_94657427	0.70249	Prostate	0.980391	PDLIM5	intron_4_95575791_95578578	ENSG00000163110.15	-0.381961
intron_6_127266925_127280231	0.702783	Prostate	0.980391	RNF146	intron_6_127588070_127601376	ENSG00000118518.17	-0.381566
intron_7_66087386_66087729	0.70247	Prostate	0.980391	ASL	intron_7_65552373_65552716	ENSG00000126522.17	0.381988
intron_9_35743326_35744297	0.70284	Prostate	0.980391	GBA2	intron_9_35743323_35744294	ENSG00000070610.14	-0.38149
intron_9_96898127_96918643	0.702832	Prostate	0.980391	MFSD14CP	intron_9_99660409_99680925	ENSG00000290770.1	0.381501
intron_10_93409739_93426071	0.624979	Adipose_Visceral_Omentum	0.980391	MYOF	intron_10_95169496_95185828	ENSG00000138119.17	0.488806
intron_11_119078704_119078795	0.624181	Adipose_Visceral_Omentum	0.980391	VPS11	intron_11_118949414_118949505	ENSG00000160695.16	-0.489933
intron_11_17999572_18000497	0.624506	Adipose_Visceral_Omentum	0.980391	SERGEF	intron_11_18021119_18022044	ENSG00000129158.11	0.489474
intron_15_55450367_55466930	0.624843	Adipose_Visceral_Omentum	0.980391	DNAAF4-CCPG1	intron_15_55742565_55759128	ENSG00000261771.5	0.488998
intron_15_55450367_55466930	0.624843	Adipose_Visceral_Omentum	0.980391	DNAAF4	intron_15_55742565_55759128	ENSG00000256061.7	0.488998
intron_17_5426299_5428071	0.62492	Adipose_Visceral_Omentum	0.980391	RPAIN	intron_17_5329619_5331391	ENSG00000129197.15	-0.488889
intron_17_54952112_54961119	0.624968	Adipose_Visceral_Omentum	0.980391	COX11	intron_17_53029473_53038480	ENSG00000166260.13	0.488821
intron_18_14340651_14341522	0.62465	Adipose_Visceral_Omentum	0.980391	CYP4F35P	intron_18_14340650_14341521	ENSG00000290462.1	-0.48927
intron_18_14340651_14341522	0.62465	Adipose_Visceral_Omentum	0.980391	ENSG00000283294	intron_18_14340650_14341521	ENSG00000283294.2	-0.48927
intron_19_1123639_1123942	0.624281	Adipose_Visceral_Omentum	0.980391	SBNO2	intron_19_1123638_1123941	ENSG00000064932.16	-0.489792
intron_1_108932501_108934620	0.624565	Adipose_Visceral_Omentum	0.980391	CLCC1	intron_1_109475123_109477242	ENSG00000121940.17	0.489391
intron_1_111347049_111347674	0.624364	Adipose_Visceral_Omentum	0.980391	PIFO	intron_1_111889671_111890296	ENSG00000173947.14	-0.489676
intron_1_112396272_112412194	0.624694	Adipose_Visceral_Omentum	0.980391	CTTNBP2NL	intron_1_112938894_112954816	ENSG00000143079.15	0.489209
intron_1_183234446_183235575	0.624694	Adipose_Visceral_Omentum	0.980391	LAMC2	intron_1_183203581_183204710	ENSG00000058085.15	-0.489209
intron_1_35176471_35177319	0.624783	Adipose_Visceral_Omentum	0.980391	SFPQ	intron_1_35642072_35642920	ENSG00000116560.12	-0.489083
intron_1_35176474_35177319	0.624783	Adipose_Visceral_Omentum	0.980391	SFPQ	intron_1_35642075_35642920	ENSG00000116560.12	0.489083
intron_1_53028071_53038917	0.624716	Adipose_Visceral_Omentum	0.980391	SCP2	intron_1_53493743_53504589	ENSG00000116171.19	-0.489177
intron_21_29149250_29159941	0.624806	Adipose_Visceral_Omentum	0.980391	MAP3K7CL	intron_21_30521571_30532262	ENSG00000156265.16	0.489051
intron_21_45456176_45468242	0.624834	Adipose_Visceral_Omentum	0.980391	COL18A1	intron_21_46876090_46888156	ENSG00000182871.16	0.489011
intron_22_22310401_22318899	0.624859	Adipose_Visceral_Omentum	0.980391	ENSG00000286129	intron_22_22664766_22673254	ENSG00000286129.1	0.488976
intron_2_227696081_227698736	0.624586	Adipose_Visceral_Omentum	0.980391	SLC19A3	intron_2_228560797_228563452	ENSG00000135917.16	0.489362
intron_2_238183740_238184020	0.624391	Adipose_Visceral_Omentum	0.980391	ILKAP	intron_2_239092381_239092661	ENSG00000132323.9	0.489637
intron_4_151226086_151227760	0.624834	Adipose_Visceral_Omentum	0.980391	SH3D19	intron_4_152147238_152148912	ENSG00000109686.19	-0.489011
intron_5_102961229_102990272	0.624885	Adipose_Visceral_Omentum	0.980391	PAM	intron_5_102296933_102325976	ENSG00000145730.21	-0.488939
intron_5_87268990_87331348	0.62492	Adipose_Visceral_Omentum	0.980391	RASA1	intron_5_86564807_86627165	ENSG00000145715.15	0.488889
intron_5_96883930_96886655	0.624283	Adipose_Visceral_Omentum	0.980391	ERAP2	intron_5_96219634_96222359	ENSG00000164308.17	0.489789
intron_9_112143623_112149244	0.625009	Adipose_Visceral_Omentum	0.980391	SUSD1	intron_9_114905903_114911524	ENSG00000106868.17	-0.488764
intron_22_50437068_50437506	0.513909	Artery_Coronary	0.980391	PPP6R2	intron_22_50875497_50875935	ENSG00000100239.16	0.652763
intron_10_845055_863743	0.661749	Thyroid	0.980392	LARP4B	intron_10_890995_909683	ENSG00000107929.16	-0.4375
intron_12_104339273_104348353	0.661749	Thyroid	0.980392	TXNRD1	intron_12_104733051_104742131	ENSG00000198431.18	0.4375
intron_19_1032696_1036130	0.661749	Thyroid	0.980392	CNN2	intron_19_1032695_1036129	ENSG00000064666.15	-0.4375
intron_2_135153876_135162555	0.661749	Thyroid	0.980392	RAB3GAP1	intron_2_135911446_135920125	ENSG00000115839.19	-0.4375
intron_8_27451078_27451485	0.661769	Thyroid	0.980392	PTK2B	intron_8_27308595_27309002	ENSG00000120899.18	-0.437472
intron_11_9295387_9299584	0.570035	Heart_Atrial_Appendage	0.980392	TMEM41B	intron_11_9316934_9321131	ENSG00000166471.11	0.568
intron_3_149185446_149186520	0.479957	Small_Intestine_Terminal_Ileum	0.980394	CP	intron_3_148903233_148904307	ENSG00000047457.14	-0.706371
intron_1_53062308_53069801	0.654262	Brain_Amygdala	0.980395	PODN	intron_1_53527980_53535473	ENSG00000174348.14	0.44785
intron_2_85398152_85398690	0.654259	Brain_Amygdala	0.980395	CAPG	intron_2_85625275_85625813	ENSG00000042493.16	0.447853
intron_11_89340171_89342074	0.656353	Colon_Sigmoid	0.980396	NOX4	intron_11_89073339_89075242	ENSG00000086991.13	-0.444954
intron_12_57012452_57012822	0.656368	Colon_Sigmoid	0.980396	TAC3	intron_12_57406236_57406606	ENSG00000166863.13	-0.444934
intron_12_76450988_76459859	0.647074	Adrenal_Gland	0.980396	OSBPL8	intron_12_76844768_76853639	ENSG00000091039.17	0.457831
intron_14_58293138_58297955	0.647135	Adrenal_Gland	0.980396	PSMA3-AS1	intron_14_58759856_58764673	ENSG00000257621.9	0.457746
intron_2_237859727_237877224	0.64704	Adrenal_Gland	0.980396	RAMP1	intron_2_238768370_238785866	ENSG00000132329.11	-0.457878
intron_6_125248383_125253717	0.647135	Adrenal_Gland	0.980396	TPD52L1	intron_6_125569529_125574863	ENSG00000111907.21	0.457746
intron_9_97591435_97599634	0.647138	Adrenal_Gland	0.980396	TMOD1	intron_9_100353717_100361916	ENSG00000136842.14	-0.457742
intron_22_42808890_42817142	0.648055	smultixcan	0.980397	ARFGAP3	intron_22_43204896_43213148	ENSG00000242247.11	-0.456264
intron_1_29260044_29260610	0.702874	Prostate	0.980397	PTPRU	intron_1_29586556_29587122	ENSG00000060656.20	-0.381443
intron_19_10654487_10666492	0.694073	Brain_Cerebellar_Hemisphere	0.980399	ILF3	intron_19_10765163_10777168	ENSG00000129351.18	0.393333
intron_19_55455330_55456349	0.511199	Heart_Left_Ventricle	0.980399	ISOC2	intron_19_55966697_55967716	ENSG00000063241.8	-0.656971
intron_7_95828116_95869883	0.694169	Brain_Cerebellar_Hemisphere	0.9804	DYNC1I1	intron_7_95457428_95499195	ENSG00000158560.14	-0.393204
intron_9_26887513_26892259	0.610448	Artery_Aorta	0.980402	CAAP1	intron_9_26887511_26892257	ENSG00000120159.13	0.509434
intron_1_150505705_150506916	0.633235	Brain_Hippocampus	0.980402	TARS2	intron_1_150478181_150479392	ENSG00000143374.18	-0.477178
intron_14_104770847_104772365	0.61051	Artery_Aorta	0.980403	AKT1	intron_14_105237184_105238702	ENSG00000142208.18	-0.509346
intron_6_39909102_39909835	0.610491	Artery_Aorta	0.980403	MOCS1	intron_6_39876878_39877579	ENSG00000124615.20	0.509373
intron_22_46248284_46250256	0.617586	Spleen	0.980405	CDPF1	intron_22_46644181_46646153	ENSG00000205643.11	0.499275
intron_8_22602312_22602537	0.617573	Spleen	0.980405	C8orf58	intron_8_22459825_22460050	ENSG00000241852.11	-0.499293
intron_13_37010655_37012192	0.70291	Prostate	0.980405	SUPT20H	intron_13_37584792_37586329	ENSG00000102710.21	-0.381395
intron_11_116748575_116757146	0.57285	Cells_Cultured_fibroblasts	0.980405	BUD13	intron_11_116619291_116627862	ENSG00000137656.12	-0.563859
intron_7_99410169_99411064	0.572824	Cells_Cultured_fibroblasts	0.980405	BUD31	intron_7_99007792_99008687	ENSG00000106245.11	-0.563898
intron_10_95860582_95864724	0.648202	smultixcan	0.980406	ENSG00000270099	intron_10_97620339_97624481	ENSG00000270099.1	-0.398883
intron_10_95860582_95864724	0.648202	smultixcan	0.980406	ENTPD1	intron_10_97620339_97624481	ENSG00000138185.20	-0.398883
intron_11_130906721_130907953	0.648211	smultixcan	0.980406	SNX19	intron_11_130776616_130777848	ENSG00000120451.11	-0.648647
intron_11_77276220_77285085	0.64812	smultixcan	0.980406	GDPD4	intron_11_76987265_76996130	ENSG00000178795.10	-0.456376
intron_12_18084665_18085620	0.648069	smultixcan	0.980406	RERGL	intron_12_18237599_18238554	ENSG00000111404.7	-0.456446
intron_12_8648203_8649501	0.648102	smultixcan	0.980406	MFAP5	intron_12_8800799_8802097	ENSG00000197614.11	0.429895
intron_14_50118853_50120275	0.648163	smultixcan	0.980406	SOS2	intron_14_50585571_50586993	ENSG00000100485.12	-0.454049
intron_16_84159796_84162190	0.648193	smultixcan	0.980406	DNAAF1	intron_16_84193401_84195796	ENSG00000154099.18	-0.456274
intron_17_75851676_75855239	0.648095	smultixcan	0.980406	WBP2	intron_17_73847757_73851320	ENSG00000132471.12	-0.45641
intron_19_38523929_38525332	0.64821	smultixcan	0.980406	RYR1	intron_19_39014569_39015972	ENSG00000196218.14	0.45625
intron_19_51694555_51701658	0.648204	smultixcan	0.980406	SPACA6	intron_19_52197808_52204911	ENSG00000182310.15	-0.687525
intron_2_191148204_191150947	0.64821	smultixcan	0.980406	STAT4	intron_2_192012930_192015673	ENSG00000138378.19	-0.45625
intron_2_218560883_218562718	0.648222	smultixcan	0.980406	USP37	intron_2_219425606_219427441	ENSG00000135913.11	0.456233
intron_4_128511645_128515857	0.648235	smultixcan	0.980406	LINC02615	intron_4_129432800_129437012	ENSG00000251432.8	-0.566796
intron_4_58857748_58860885	0.648207	smultixcan	0.980406	ENSG00000251339	intron_4_59723913_59727050	ENSG00000251339.6	-0.456254
intron_6_159692863_159693145	0.648236	smultixcan	0.980406	SOD2	intron_6_160113895_160114177	ENSG00000291237.1	-0.318193
intron_7_16210603_16235902	0.64821	smultixcan	0.980406	CRPPA-AS1	intron_7_16250228_16275527	ENSG00000229688.8	-0.45625
intron_8_55969793_55998346	0.648171	smultixcan	0.980406	LYN	intron_8_56882352_56910905	ENSG00000254087.8	0.642466
intron_9_135850461_135866456	0.648167	smultixcan	0.980406	CAMSAP1	intron_9_138742307_138758302	ENSG00000130559.19	-0.456311
intron_14_20316560_20318256	0.692671	Adipose_Subcutaneous	0.980406	CCNB1IP1	intron_14_20784719_20786415	ENSG00000100814.18	-0.395233
intron_10_102482175_102483011	0.656721	Kidney_Cortex	0.980407	ACTR1A	intron_10_104241932_104242768	ENSG00000138107.13	0.444444
intron_10_110228321_110279180	0.654456	Kidney_Cortex	0.980407	MXI1	intron_10_111988079_112038938	ENSG00000119950.21	-0.447581
intron_10_125789528_125794880	0.653233	Kidney_Cortex	0.980407	UROS	intron_10_127478097_127483449	ENSG00000188690.15	0.449275
intron_10_23303459_23320741	0.663393	Kidney_Cortex	0.980407	C10orf67	intron_10_23592388_23609670	ENSG00000179133.15	-0.435233
intron_10_24466790_24473228	0.654928	Kidney_Cortex	0.980407	KIAA1217	intron_10_24755719_24762157	ENSG00000120549.19	0.446927
intron_10_45652033_45652984	0.649812	Kidney_Cortex	0.980407	ZFAND4	intron_10_46147481_46148432	ENSG00000172671.20	-0.454023
intron_10_4837581_4842421	0.653544	Kidney_Cortex	0.980407	AKR1E2	intron_10_4879773_4884613	ENSG00000165568.18	0.448845
intron_10_4841857_4842421	0.663095	Kidney_Cortex	0.980407	AKR1E2	intron_10_4884049_4884613	ENSG00000165568.18	0.435644
intron_10_73795663_73796321	0.656721	Kidney_Cortex	0.980407	ZSWIM8	intron_10_75555421_75556079	ENSG00000214655.11	-0.444444
intron_10_73795663_73796774	0.656721	Kidney_Cortex	0.980407	ZSWIM8	intron_10_75555421_75556532	ENSG00000214655.11	0.444444
intron_10_86472344_86472612	0.655182	Kidney_Cortex	0.980407	WAPL	intron_10_88232101_88232369	ENSG00000062650.20	-0.446575
intron_10_89285264_89291987	0.652561	Kidney_Cortex	0.980407	ENSG00000232110	intron_10_91045021_91051744	ENSG00000232110.9	0.450208
intron_10_89287222_89291987	0.654188	Kidney_Cortex	0.980407	ENSG00000232110	intron_10_91046979_91051744	ENSG00000232110.9	-0.447952
intron_10_93700106_93702375	0.662461	Kidney_Cortex	0.980407	FRA10AC1	intron_10_95459863_95462132	ENSG00000148690.12	0.436519
intron_10_98430670_98433983	0.658468	Kidney_Cortex	0.980407	HPS1	intron_10_100190427_100193740	ENSG00000107521.21	0.442029
intron_11_102206074_102209517	0.65281	Kidney_Cortex	0.980407	YAP1	intron_11_102076805_102080248	ENSG00000137693.14	0.449862
intron_11_102206086_102209517	0.65281	Kidney_Cortex	0.980407	YAP1	intron_11_102076817_102080248	ENSG00000137693.14	0.449862
intron_11_117380705_117381701	0.657965	Kidney_Cortex	0.980407	CEP164	intron_11_117251421_117252417	ENSG00000110274.16	0.442724
intron_11_117381868_117387203	0.655727	Kidney_Cortex	0.980407	CEP164	intron_11_117252584_117257919	ENSG00000110274.16	0.44582
intron_11_619180_619306	0.662334	Kidney_Cortex	0.980407	CDHR5	intron_11_619180_619306	ENSG00000099834.19	0.436693
intron_11_65713058_65713348	0.66372	Kidney_Cortex	0.980407	KAT5	intron_11_65480529_65480819	ENSG00000172977.13	0.434783
intron_11_67121358_67131952	0.662343	Kidney_Cortex	0.980407	KDM2A	intron_11_66888829_66899423	ENSG00000173120.15	0.436681
intron_11_86446487_86447065	0.6525	Kidney_Cortex	0.980407	ME3	intron_11_86157529_86158107	ENSG00000151376.18	0.450292
intron_11_86457759_86465091	0.659303	Kidney_Cortex	0.980407	ME3	intron_11_86168801_86176133	ENSG00000151376.18	0.440875
intron_11_8911671_8912453	0.658038	Kidney_Cortex	0.980407	AKIP1	intron_11_8933218_8934000	ENSG00000166452.12	0.442623
intron_11_8911671_8914826	0.658038	Kidney_Cortex	0.980407	AKIP1	intron_11_8933218_8936373	ENSG00000166452.12	-0.442623
intron_11_89335945_89337447	0.662996	Kidney_Cortex	0.980407	NOX4	intron_11_89069113_89070615	ENSG00000086991.13	0.43578
intron_11_89340171_89342074	0.656353	Kidney_Cortex	0.980407	NOX4	intron_11_89073339_89075242	ENSG00000086991.13	0.444954
intron_11_89340171_89354962	0.656353	Kidney_Cortex	0.980407	NOX4	intron_11_89073339_89088130	ENSG00000086991.13	0.444954
intron_12_104339273_104348353	0.661749	Kidney_Cortex	0.980407	TXNRD1	intron_12_104733051_104742131	ENSG00000198431.18	-0.4375
intron_12_108525609_108526099	0.650378	Kidney_Cortex	0.980407	SART3	intron_12_108919386_108919876	ENSG00000075856.12	0.453237
intron_12_109533558_109534591	0.660894	Kidney_Cortex	0.980407	UBE3B	intron_12_109971363_109972396	ENSG00000151148.14	-0.438679
intron_12_113195889_113197541	0.661317	Kidney_Cortex	0.980407	IQCD	intron_12_113633694_113635346	ENSG00000166578.10	-0.438095
intron_12_113195889_113207438	0.661317	Kidney_Cortex	0.980407	IQCD	intron_12_113633694_113645243	ENSG00000166578.10	0.438095
intron_12_132571136_132571307	0.653679	Kidney_Cortex	0.980407	FBRSL1	intron_12_133147722_133147893	ENSG00000112787.14	-0.448657
intron_12_18088956_18089229	0.653087	Kidney_Cortex	0.980407	RERGL	intron_12_18241890_18242163	ENSG00000111404.7	-0.449477
intron_12_18088956_18090089	0.653087	Kidney_Cortex	0.980407	RERGL	intron_12_18241890_18243023	ENSG00000111404.7	0.449477
intron_12_48838080_48839844	0.661418	Kidney_Cortex	0.980407	DDX23	intron_12_49231863_49233627	ENSG00000174243.11	-0.437956
intron_13_20788616_20790462	0.659755	Kidney_Cortex	0.980407	XPO4	intron_13_21362755_21364601	ENSG00000132953.18	0.440252
intron_13_37024442_37025320	0.65859	Kidney_Cortex	0.980407	SUPT20H	intron_13_37598579_37599457	ENSG00000102710.21	-0.44186
intron_13_45383838_45389735	0.663673	Kidney_Cortex	0.980407	TPT1-AS1	intron_13_45957973_45963870	ENSG00000170919.16	0.434848
intron_13_51797908_51799534	0.663015	Kidney_Cortex	0.980407	DHRS12	intron_13_52372044_52373670	ENSG00000102796.12	0.435754
intron_13_51797908_51799534	0.663015	Kidney_Cortex	0.980407	ENSG00000285444	intron_13_52372044_52373670	ENSG00000285444.1	0.435754
intron_14_22842717_22843022	0.654609	Kidney_Cortex	0.980407	MMP14	intron_14_23311926_23312231	ENSG00000157227.14	0.447368
intron_14_22842717_22843257	0.654609	Kidney_Cortex	0.980407	MMP14	intron_14_23311926_23312466	ENSG00000157227.14	-0.447368
intron_14_24440926_24441678	0.657223	Kidney_Cortex	0.980407	SDR39U1	intron_14_24910132_24910884	ENSG00000100445.18	0.44375
intron_14_37422949_37499908	0.660872	Kidney_Cortex	0.980407	MIPOL1	intron_14_37892154_37969113	ENSG00000151338.21	0.43871
intron_14_58285756_58291635	0.662387	Kidney_Cortex	0.980407	PSMA3-AS1	intron_14_58752474_58758353	ENSG00000257621.9	0.43662
intron_14_58288813_58291635	0.662387	Kidney_Cortex	0.980407	PSMA3-AS1	intron_14_58755531_58758353	ENSG00000257621.9	-0.43662
intron_14_58293138_58297955	0.652203	Kidney_Cortex	0.980407	PSMA3-AS1	intron_14_58759856_58764673	ENSG00000257621.9	0.450704
intron_14_58293926_58297955	0.657287	Kidney_Cortex	0.980407	PSMA3-AS1	intron_14_58760644_58764673	ENSG00000257621.9	0.443662
intron_14_64220637_64221534	0.659183	Kidney_Cortex	0.980407	SYNE2	intron_14_64687355_64688252	ENSG00000054654.20	-0.441041
intron_15_40554127_40557216	0.657869	Kidney_Cortex	0.980407	CCDC32	intron_15_40846326_40849415	ENSG00000128891.17	0.442857
intron_15_40816253_40828387	0.658468	Kidney_Cortex	0.980407	PPP1R14D	intron_15_41108451_41120585	ENSG00000166143.10	0.442029
intron_15_52584944_52587056	0.651248	Kidney_Cortex	0.980407	ATOSA	intron_15_52877141_52879253	ENSG00000047346.13	0.45203
intron_15_65065273_65067733	0.65271	Kidney_Cortex	0.980407	RASL12	intron_15_65357611_65360071	ENSG00000103710.11	-0.45
intron_15_85117839_85120797	0.653233	Kidney_Cortex	0.980407	PDE8A	intron_15_85661070_85664028	ENSG00000073417.15	0.449275
intron_15_88899532_88901551	0.652341	Kidney_Cortex	0.980407	MFGE8	intron_15_89442763_89444782	ENSG00000140545.16	-0.450512
intron_15_89471722_89472711	0.661418	Kidney_Cortex	0.980407	RHCG	intron_15_90014953_90015942	ENSG00000140519.14	0.437956
intron_15_90885585_90886961	0.66372	Kidney_Cortex	0.980407	FES	intron_15_91428815_91430191	ENSG00000182511.12	0.434783
intron_16_123545_124937	0.659044	Kidney_Cortex	0.980407	NPRL3	intron_16_173544_174936	ENSG00000103148.17	-0.441233
intron_16_1607297_1610664	0.658938	Kidney_Cortex	0.980407	IFT140	intron_16_1657298_1660665	ENSG00000187535.14	-0.441379
intron_16_19068878_19071928	0.658938	Kidney_Cortex	0.980407	COQ7	intron_16_19080200_19083250	ENSG00000167186.11	-0.441379
intron_16_19072106_19073921	0.651709	Kidney_Cortex	0.980407	COQ7	intron_16_19083428_19085243	ENSG00000167186.11	0.451389
intron_16_2775556_2776993	0.650595	Kidney_Cortex	0.980407	ELOB	intron_16_2825557_2826994	ENSG00000103363.16	-0.452936
intron_16_47450453_47451396	0.654647	Kidney_Cortex	0.980407	ITFG1	intron_16_47484364_47485307	ENSG00000129636.13	-0.447316
intron_16_67288400_67288476	0.659623	Kidney_Cortex	0.980407	PLEKHG4	intron_16_67322303_67322379	ENSG00000196155.13	-0.440433
intron_16_68311099_68315897	0.656218	Kidney_Cortex	0.980407	PRMT7	intron_16_68345002_68349800	ENSG00000132600.18	-0.445141
intron_16_68312176_68315897	0.656218	Kidney_Cortex	0.980407	PRMT7	intron_16_68346079_68349800	ENSG00000132600.18	0.445141
intron_16_68312176_68321426	0.656218	Kidney_Cortex	0.980407	PRMT7	intron_16_68346079_68355329	ENSG00000132600.18	0.445141
intron_16_72021311_72022362	0.659768	Kidney_Cortex	0.980407	DHODH	intron_16_72055210_72056261	ENSG00000102967.12	0.440233
intron_16_75204322_75204773	0.655698	Kidney_Cortex	0.980407	CTRB2	intron_16_75238220_75238671	ENSG00000168928.13	-0.44586
intron_16_80541079_80543276	0.656257	Kidney_Cortex	0.980407	DYNLRB2	intron_16_80574976_80577173	ENSG00000168589.15	0.445087
intron_17_1772075_1775063	0.650658	Kidney_Cortex	0.980407	SERPINF1	intron_17_1675369_1678357	ENSG00000132386.11	0.452849
intron_17_18865564_18865802	0.651754	Kidney_Cortex	0.980407	PRPSAP2	intron_17_18768877_18769115	ENSG00000141127.15	0.451327
intron_17_19671956_19685275	0.649436	Kidney_Cortex	0.980407	ALDH3A2	intron_17_19575269_19588588	ENSG00000072210.19	0.454545
intron_17_39072485_39077913	0.660449	Kidney_Cortex	0.980407	PLXDC1	intron_17_37228738_37234166	ENSG00000161381.14	0.439294
intron_17_4810951_4814367	0.661996	Kidney_Cortex	0.980407	PLD2	intron_17_4714246_4717662	ENSG00000129219.14	0.437158
intron_17_4810951_4814418	0.661996	Kidney_Cortex	0.980407	PLD2	intron_17_4714246_4717713	ENSG00000129219.14	-0.437158
intron_17_50539315_50540793	0.660255	Kidney_Cortex	0.980407	EPN3	intron_17_48616676_48618154	ENSG00000049283.19	0.43956
intron_17_521738_525872	0.650378	Kidney_Cortex	0.980407	VPS53	intron_17_424978_429112	ENSG00000141252.21	0.453237
intron_17_521738_532842	0.650378	Kidney_Cortex	0.980407	VPS53	intron_17_424978_436082	ENSG00000141252.21	-0.453237
intron_17_5399650_5404099	0.650309	Kidney_Cortex	0.980407	NUP88	intron_17_5302970_5307419	ENSG00000108559.13	0.453333
intron_17_5404246_5405057	0.650309	Kidney_Cortex	0.980407	NUP88	intron_17_5307566_5308377	ENSG00000108559.13	-0.453333
intron_17_5426082_5432542	0.65123	Kidney_Cortex	0.980407	RPAIN	intron_17_5329402_5335862	ENSG00000129197.15	-0.452055
intron_17_5486684_5488196	0.655228	Kidney_Cortex	0.980407	MIS12	intron_17_5390004_5391516	ENSG00000167842.16	0.446512
intron_17_5532984_5533304	0.66362	Kidney_Cortex	0.980407	NLRP1	intron_17_5436304_5436624	ENSG00000091592.17	-0.434921
intron_17_5536940_5539415	0.66362	Kidney_Cortex	0.980407	NLRP1	intron_17_5440260_5442735	ENSG00000091592.17	0.434921
intron_17_7015875_7016495	0.662638	Kidney_Cortex	0.980407	C17orf49	intron_17_6919194_6919814	ENSG00000258315.5	-0.436274
intron_17_7015875_7016495	0.662638	Kidney_Cortex	0.980407	RNASEK-C17orf49	intron_17_6919194_6919814	ENSG00000161939.19	-0.436274
intron_17_78835501_78836111	0.663151	Kidney_Cortex	0.980407	USP36	intron_17_76831583_76832193	ENSG00000055483.20	0.435567
intron_17_82457548_82457673	0.661749	Kidney_Cortex	0.980407	NARF-AS2	intron_17_80415424_80415549	ENSG00000265458.3	-0.4375
intron_18_62264852_62266701	0.654957	Kidney_Cortex	0.980407	RELCH	intron_18_59932085_59933934	ENSG00000134444.15	-0.446886
intron_18_678737_683246	0.659205	Kidney_Cortex	0.980407	ENOSF1	intron_18_678737_683246	ENSG00000132199.20	-0.441011
intron_18_75202340_75208420	0.656135	Kidney_Cortex	0.980407	PTGR3	intron_18_72914295_72920375	ENSG00000180011.7	0.445255
intron_18_75202340_75208850	0.656135	Kidney_Cortex	0.980407	PTGR3	intron_18_72914295_72920805	ENSG00000180011.7	0.445255
intron_19_1011095_1011367	0.656793	Kidney_Cortex	0.980407	TMEM259	intron_19_1011094_1011366	ENSG00000182087.14	-0.444346
intron_19_11194590_11195556	0.661418	Kidney_Cortex	0.980407	KANK2	intron_19_11305266_11306232	ENSG00000197256.11	-0.437956
intron_19_11194590_11195622	0.661418	Kidney_Cortex	0.980407	KANK2	intron_19_11305266_11306298	ENSG00000197256.11	0.437956
intron_19_11965211_11977038	0.651912	Kidney_Cortex	0.980407	ZNF763	intron_19_12076026_12087853	ENSG00000197054.12	-0.451108
intron_19_15181801_15184906	0.658133	Kidney_Cortex	0.980407	NOTCH3	intron_19_15292612_15295717	ENSG00000074181.9	-0.442493
intron_19_16377254_16385129	0.649812	Kidney_Cortex	0.980407	EPS15L1	intron_19_16488065_16495940	ENSG00000127527.14	0.454023
intron_19_2123879_2129090	0.660057	Kidney_Cortex	0.980407	AP3D1	intron_19_2123878_2129089	ENSG00000065000.20	0.439834
intron_19_3613586_3614397	0.650421	Kidney_Cortex	0.980407	CACTIN	intron_19_3613584_3614395	ENSG00000105298.14	-0.453177
intron_19_41423169_41424502	0.657287	Kidney_Cortex	0.980407	BCKDHA	intron_19_41929074_41930407	ENSG00000248098.12	0.443662
intron_19_439030_440862	0.652376	Kidney_Cortex	0.980407	SHC2	intron_19_439030_440862	ENSG00000129946.11	0.450464
intron_19_45770640_45770971	0.653063	Kidney_Cortex	0.980407	DMPK	intron_19_46273898_46274229	ENSG00000104936.20	-0.449511
intron_19_45770640_45771568	0.653063	Kidney_Cortex	0.980407	DMPK	intron_19_46273898_46274826	ENSG00000104936.20	0.449511
intron_19_45771060_45771350	0.653063	Kidney_Cortex	0.980407	DMPK	intron_19_46274318_46274608	ENSG00000104936.20	-0.449511
intron_19_45771079_45771490	0.653063	Kidney_Cortex	0.980407	DM1-AS	intron_19_46274337_46274748	ENSG00000267395.5	-0.449511
intron_19_46725379_46725473	0.662387	Kidney_Cortex	0.980407	STRN4	intron_19_47228636_47228730	ENSG00000090372.15	-0.43662
intron_19_50480977_50482149	0.660292	Kidney_Cortex	0.980407	EMC10	intron_19_50984234_50985406	ENSG00000161671.17	0.43951
intron_19_55112585_55112665	0.651548	Kidney_Cortex	0.980407	PPP1R12C	intron_19_55623953_55624033	ENSG00000125503.13	-0.451613
intron_19_6475751_6475837	0.66372	Kidney_Cortex	0.980407	DENND1C	intron_19_6475762_6475848	ENSG00000205744.10	0.434783
intron_19_7556724_7557168	0.655116	Kidney_Cortex	0.980407	PNPLA6	intron_19_7621610_7622054	ENSG00000032444.17	-0.446667
intron_19_8261333_8261688	0.662573	Kidney_Cortex	0.980407	CERS4	intron_19_8326217_8326572	ENSG00000090661.12	0.436364
intron_19_8595903_8596073	0.662911	Kidney_Cortex	0.980407	ADAMTS10	intron_19_8660787_8660957	ENSG00000142303.14	-0.435897
intron_19_8825108_8831318	0.658985	Kidney_Cortex	0.980407	ZNF558	intron_19_8935784_8941994	ENSG00000167785.9	-0.441315
intron_1_108155135_108157462	0.650378	Kidney_Cortex	0.980407	SLC25A24	intron_1_108697757_108700084	ENSG00000085491.17	-0.453237
intron_1_1092103_1105956	0.656721	Kidney_Cortex	0.980407	C1orf159	intron_1_1027483_1041336	ENSG00000131591.18	0.444444
intron_1_150279741_150280835	0.660143	Kidney_Cortex	0.980407	C1orf54	intron_1_150252152_150253246	ENSG00000118292.9	-0.439716
intron_1_155266895_155268010	0.658454	Kidney_Cortex	0.980407	CLK2	intron_1_155236686_155237801	ENSG00000176444.19	-0.442049
intron_1_16049916_16050432	0.658672	Kidney_Cortex	0.980407	CLCNKB	intron_1_16376411_16376927	ENSG00000184908.20	0.441748
intron_1_16049916_16050516	0.658672	Kidney_Cortex	0.980407	CLCNKB	intron_1_16376411_16377011	ENSG00000184908.20	-0.441748
intron_1_204977725_204978968	0.663603	Kidney_Cortex	0.980407	NFASC	intron_1_204946853_204948096	ENSG00000163531.17	-0.434944
intron_1_236863554_236873773	0.654476	Kidney_Cortex	0.980407	MTR	intron_1_237026854_237037073	ENSG00000116984.15	-0.447552
intron_1_23792760_23793008	0.655013	Kidney_Cortex	0.980407	LYPLA2	intron_1_24119250_24119498	ENSG00000011009.11	-0.446809
intron_1_84498548_84501826	0.651771	Kidney_Cortex	0.980407	ENSG00000285851	intron_1_84964231_84967509	ENSG00000285851.1	0.451303
intron_1_84498548_84501826	0.651771	Kidney_Cortex	0.980407	GNG5	intron_1_84964231_84967509	ENSG00000174021.12	0.451303
intron_20_25300884_25302219	0.656135	Kidney_Cortex	0.980407	ABHD12	intron_20_25281520_25282855	ENSG00000100997.20	-0.445255
intron_20_25302346_25303550	0.655325	Kidney_Cortex	0.980407	ABHD12	intron_20_25282982_25284186	ENSG00000100997.20	0.446377
intron_20_25314970_25317048	0.650869	Kidney_Cortex	0.980407	ABHD12	intron_20_25295606_25297684	ENSG00000100997.20	-0.452555
intron_20_25462541_25467389	0.661418	Kidney_Cortex	0.980407	NINL	intron_20_25443177_25448025	ENSG00000101004.16	0.437956
intron_20_58997753_58999235	0.650869	Kidney_Cortex	0.980407	CTSZ	intron_20_57572808_57574290	ENSG00000101160.15	0.452555
intron_20_58997753_59001465	0.650869	Kidney_Cortex	0.980407	CTSZ	intron_20_57572808_57576520	ENSG00000101160.15	-0.452555
intron_22_23695517_23700726	0.659339	Kidney_Cortex	0.980407	GUSBP11	intron_22_24037704_24042913	ENSG00000228315.12	0.440826
intron_22_27990812_27992587	0.658107	Kidney_Cortex	0.980407	TTC28	intron_22_28386800_28388575	ENSG00000100154.15	-0.442529
intron_22_36253219_36254898	0.655844	Kidney_Cortex	0.980407	APOL1	intron_22_36649265_36650944	ENSG00000100342.22	-0.445658
intron_22_37304286_37309212	0.651709	Kidney_Cortex	0.980407	CYTH4	intron_22_37700327_37705253	ENSG00000100055.21	-0.451389
intron_22_38067770_38068072	0.655116	Kidney_Cortex	0.980407	PICK1	intron_22_38463777_38464079	ENSG00000100151.16	0.446667
intron_22_38126449_38129454	0.661819	Kidney_Cortex	0.980407	PLA2G6	intron_22_38522456_38525461	ENSG00000184381.20	-0.437403
intron_22_45323427_45327842	0.660129	Kidney_Cortex	0.980407	FAM118A	intron_22_45719308_45723723	ENSG00000100376.12	0.439735
intron_22_46367855_46369179	0.653116	Kidney_Cortex	0.980407	CELSR1	intron_22_46763752_46765076	ENSG00000075275.18	-0.449438
intron_2_12723552_12724629	0.660306	Kidney_Cortex	0.980407	TRIB2	intron_2_12863678_12864755	ENSG00000071575.12	-0.43949
intron_2_159227965_159228796	0.653233	Kidney_Cortex	0.980407	TANC1	intron_2_160084476_160085307	ENSG00000115183.15	0.449275
intron_2_190649360_190659158	0.650309	Kidney_Cortex	0.980407	NAB1	intron_2_191514086_191523884	ENSG00000138386.17	-0.453333
intron_2_190653780_190655977	0.650309	Kidney_Cortex	0.980407	NAB1	intron_2_191518506_191520703	ENSG00000138386.17	0.453333
intron_2_190656153_190659158	0.650309	Kidney_Cortex	0.980407	NAB1	intron_2_191520879_191523884	ENSG00000138386.17	0.453333
intron_2_191244073_191245919	0.661749	Kidney_Cortex	0.980407	MYO1B-AS1	intron_2_192108799_192110645	ENSG00000227542.1	0.4375
intron_2_199819757_199846075	0.657738	Kidney_Cortex	0.980407	FTCDNL1	intron_2_200684480_200710798	ENSG00000226124.10	0.443038
intron_2_218662260_218662510	0.660896	Kidney_Cortex	0.980407	BCS1L	intron_2_219526983_219527233	ENSG00000074582.15	-0.438677
intron_2_219230350_219232260	0.659186	Kidney_Cortex	0.980407	ANKZF1	intron_2_220095072_220096982	ENSG00000163516.14	-0.441038
intron_2_219451807_219461882	0.653135	Kidney_Cortex	0.980407	SPEG	intron_2_220316529_220326604	ENSG00000072195.15	-0.449412
intron_2_240481097_240499958	0.66044	Kidney_Cortex	0.980407	ANKMY1	intron_2_241420514_241439375	ENSG00000144504.16	0.439306
intron_2_240482261_240499958	0.66044	Kidney_Cortex	0.980407	ANKMY1	intron_2_241421678_241439375	ENSG00000144504.16	-0.439306
intron_2_241094432_241096393	0.656971	Kidney_Cortex	0.980407	MTERF4	intron_2_242033847_242035808	ENSG00000122085.17	-0.444099
intron_2_27617571_27621153	0.659365	Kidney_Cortex	0.980407	ENSG00000259080	intron_2_27840438_27844020	ENSG00000259080.1	0.440789
intron_2_27617571_27621153	0.659365	Kidney_Cortex	0.980407	ZNF512	intron_2_27840438_27844020	ENSG00000243943.10	0.440789
intron_2_48530216_48530713	0.653243	Kidney_Cortex	0.980407	STON1	intron_2_48757355_48757852	ENSG00000243244.7	0.449261
intron_2_48530829_48580587	0.653243	Kidney_Cortex	0.980407	STON1	intron_2_48757968_48807726	ENSG00000243244.7	-0.449261
intron_2_61017851_61018184	0.656721	Kidney_Cortex	0.980407	PEX13	intron_2_61244986_61245319	ENSG00000162928.9	0.444444
intron_2_61502310_61522611	0.657869	Kidney_Cortex	0.980407	XPO1	intron_2_61729445_61749746	ENSG00000082898.19	0.442857
intron_2_70051305_70053731	0.657253	Kidney_Cortex	0.980407	PCBP1-AS1	intron_2_70278437_70280863	ENSG00000179818.17	-0.443709
intron_3_100862385_100864833	0.653343	Kidney_Cortex	0.980407	ABI3BP	intron_3_100581229_100583677	ENSG00000154175.18	-0.449123
intron_3_111952712_111953930	0.657253	Kidney_Cortex	0.980407	PHLDB2	intron_3_111671559_111672777	ENSG00000144824.21	-0.443709
intron_3_119498927_119500695	0.662254	Kidney_Cortex	0.980407	TIMMDC1	intron_3_119217774_119219542	ENSG00000113845.10	-0.436803
intron_3_122536342_122536934	0.655091	Kidney_Cortex	0.980407	PARP9	intron_3_122255189_122255781	ENSG00000138496.17	-0.446701
intron_3_125873845_125885880	0.663075	Kidney_Cortex	0.980407	LINC02614	intron_3_125592688_125604723	ENSG00000241288.8	0.435672
intron_3_126441946_126459653	0.653233	Kidney_Cortex	0.980407	ZXDC	intron_3_126160789_126178496	ENSG00000070476.15	-0.449275
intron_3_138621539_138622188	0.658361	Kidney_Cortex	0.980407	FAIM	intron_3_138340381_138341030	ENSG00000158234.13	-0.442177
intron_3_143053794_143056312	0.663698	Kidney_Cortex	0.980407	U2SURP	intron_3_142772636_142775154	ENSG00000163714.18	0.434813
intron_3_15257606_15258546	0.658188	Kidney_Cortex	0.980407	SH3BP5-AS1	intron_3_15299113_15300053	ENSG00000224660.2	0.442416
intron_3_159853457_159866163	0.660884	Kidney_Cortex	0.980407	SCHIP1	intron_3_159571246_159583952	ENSG00000151967.18	0.438693
intron_3_184187443_184187664	0.661374	Kidney_Cortex	0.980407	ABCF3	intron_3_183905231_183905452	ENSG00000161204.12	0.438017
intron_3_19951061_19970548	0.65271	Kidney_Cortex	0.980407	RAB5A	intron_3_19992553_20012040	ENSG00000144566.11	0.45
intron_3_36847346_36850154	0.656232	Kidney_Cortex	0.980407	TRANK1	intron_3_36888837_36891645	ENSG00000168016.15	0.445122
intron_3_39101102_39101510	0.657287	Kidney_Cortex	0.980407	GORASP1	intron_3_39142593_39143001	ENSG00000114745.15	0.443662
intron_3_42631316_42632601	0.654225	Kidney_Cortex	0.980407	NKTR	intron_3_42672808_42674093	ENSG00000114857.19	-0.4479
intron_3_45519790_45520219	0.656203	Kidney_Cortex	0.980407	LARS2	intron_3_45561282_45561711	ENSG00000011376.12	0.445161
intron_3_58410159_58412901	0.65366	Kidney_Cortex	0.980407	PXK	intron_3_58395886_58398628	ENSG00000168297.16	-0.448683
intron_3_58410159_58412904	0.651927	Kidney_Cortex	0.980407	PXK	intron_3_58395886_58398631	ENSG00000168297.16	-0.451087
intron_3_58410159_58424752	0.651927	Kidney_Cortex	0.980407	PXK	intron_3_58395886_58410479	ENSG00000168297.16	0.451087
intron_4_105424322_105446383	0.663238	Kidney_Cortex	0.980407	PPA2	intron_4_106345479_106367540	ENSG00000138777.20	0.435447
intron_4_122917704_122922335	0.657683	Kidney_Cortex	0.980407	NUDT6	intron_4_123838859_123843490	ENSG00000170917.14	0.443114
intron_4_122917704_122922801	0.657683	Kidney_Cortex	0.980407	NUDT6	intron_4_123838859_123843956	ENSG00000170917.14	-0.443114
intron_4_188456762_188476698	0.658938	Kidney_Cortex	0.980407	LINC01060	intron_4_189377916_189397852	ENSG00000249378.8	0.441379
intron_4_20724888_20727285	0.655566	Kidney_Cortex	0.980407	PACRGL	intron_4_20726511_20728908	ENSG00000163138.19	-0.446043
intron_4_2271779_2273173	0.650087	Kidney_Cortex	0.980407	ZFYVE28	intron_4_2273506_2274900	ENSG00000159733.14	0.453641
intron_4_42001780_42018111	0.659446	Kidney_Cortex	0.980407	SLC30A9	intron_4_42003797_42020128	ENSG00000014824.14	0.440678
intron_4_44678787_44680694	0.659532	Kidney_Cortex	0.980407	GUF1	intron_4_44680804_44682711	ENSG00000151806.14	0.440559
intron_4_68337900_68338283	0.65721	Kidney_Cortex	0.980407	YTHDC1	intron_4_69203618_69204001	ENSG00000083896.13	-0.443769
intron_4_88668081_88669860	0.659265	Kidney_Cortex	0.980407	HERC3	intron_4_89589232_89591011	ENSG00000287542.1	-0.440928
intron_4_88668081_88669860	0.659265	Kidney_Cortex	0.980407	HERC3	intron_4_89589232_89591011	ENSG00000138641.18	-0.440928
intron_4_94576034_94585565	0.657847	Kidney_Cortex	0.980407	PDLIM5	intron_4_95497185_95506716	ENSG00000163110.15	-0.442888
intron_5_151479489_151487983	0.663704	Kidney_Cortex	0.980407	SLC36A1	intron_5_150859050_150867544	ENSG00000123643.13	-0.434805
intron_5_170266891_170267009	0.662573	Kidney_Cortex	0.980407	LCP2	intron_5_169693895_169694013	ENSG00000043462.13	-0.436364
intron_5_32276742_32312758	0.658107	Kidney_Cortex	0.980407	MTMR12	intron_5_32276848_32312864	ENSG00000150712.11	-0.442529
intron_5_96695907_96722639	0.657092	Kidney_Cortex	0.980407	CAST	intron_5_96031611_96058343	ENSG00000153113.24	0.443932
intron_5_98771184_98772622	0.661103	Kidney_Cortex	0.980407	RGMB-AS1	intron_5_98106888_98108326	ENSG00000246763.7	0.438391
intron_6_104777097_104777206	0.651897	Kidney_Cortex	0.980407	HACE1	intron_6_105224972_105225081	ENSG00000085382.12	-0.451128
intron_6_132503588_132513007	0.650269	Kidney_Cortex	0.980407	STX7	intron_6_132824727_132834146	ENSG00000079950.14	-0.453388
intron_6_13597016_13599032	0.654969	Kidney_Cortex	0.980407	SIRT5	intron_6_13597248_13599264	ENSG00000124523.17	0.44687
intron_6_13597016_13600834	0.654969	Kidney_Cortex	0.980407	SIRT5	intron_6_13597248_13601066	ENSG00000124523.17	-0.44687
intron_6_169658046_169658276	0.660536	Kidney_Cortex	0.980407	WDR27	intron_6_170058142_170058372	ENSG00000184465.16	-0.439173
intron_6_25969420_25971869	0.663563	Kidney_Cortex	0.980407	TRIM38	intron_6_25969648_25972097	ENSG00000112343.11	0.434999
intron_6_3015643_3016884	0.65226	Kidney_Cortex	0.980407	NQO2	intron_6_3015877_3017118	ENSG00000124588.22	0.450624
intron_6_31664577_31664841	0.649867	Kidney_Cortex	0.980407	GPANK1	intron_6_31632354_31632618	ENSG00000204438.11	0.453947
intron_6_31664580_31664841	0.656721	Kidney_Cortex	0.980407	GPANK1	intron_6_31632357_31632618	ENSG00000204438.11	-0.444444
intron_6_32976936_32977260	0.655718	Kidney_Cortex	0.980407	BRD2	intron_6_32944713_32945037	ENSG00000204256.14	0.445833
intron_6_32976936_32977442	0.655718	Kidney_Cortex	0.980407	BRD2	intron_6_32944713_32945219	ENSG00000204256.14	-0.445833
intron_6_57950011_57959028	0.658361	Kidney_Cortex	0.980407	LINC00680	intron_6_58276289_58285306	ENSG00000290555.1	0.442177
intron_6_7599680_7601336	0.661567	Kidney_Cortex	0.980407	SNRNP48	intron_6_7599913_7601569	ENSG00000168566.13	-0.437751
intron_7_101319032_101321671	0.649594	Kidney_Cortex	0.980407	IFT22	intron_7_100962313_100964952	ENSG00000128581.17	-0.454327
intron_7_140351451_140352062	0.659052	Kidney_Cortex	0.980407	SLC37A3	intron_7_140051251_140051862	ENSG00000157800.18	0.441223
intron_7_1472386_1473072	0.654584	Kidney_Cortex	0.980407	INTS1	intron_7_1512022_1512708	ENSG00000164880.16	0.447403
intron_7_150369868_150371228	0.655902	Kidney_Cortex	0.980407	REPIN1	intron_7_150066957_150068317	ENSG00000214022.12	0.445578
intron_7_151245671_151275114	0.658672	Kidney_Cortex	0.980407	SMARCD3	intron_7_150942757_150972200	ENSG00000082014.17	0.441748
intron_7_151368887_151374097	0.662536	Kidney_Cortex	0.980407	NUB1	intron_7_151065973_151071183	ENSG00000013374.17	0.436415
intron_7_152100921_152103112	0.652883	Kidney_Cortex	0.980407	GALNT11	intron_7_151798006_151800197	ENSG00000178234.13	0.449761
intron_7_27116343_27121919	0.650197	Kidney_Cortex	0.980407	HOXA-AS2	intron_7_27155962_27161538	ENSG00000253552.8	-0.453488
intron_7_55984878_55991828	0.651362	Kidney_Cortex	0.980407	NIPSNAP2	intron_7_56052571_56059521	ENSG00000146729.10	-0.451871
intron_7_55984878_55994894	0.66276	Kidney_Cortex	0.980407	NIPSNAP2	intron_7_56052571_56062587	ENSG00000146729.10	0.436106
intron_7_65970366_65974295	0.655232	Kidney_Cortex	0.980407	GUSB	intron_7_65435353_65439282	ENSG00000169919.17	0.446506
intron_7_67299424_67302376	0.663853	Kidney_Cortex	0.980407	PMS2P4	intron_7_66764411_66767363	ENSG00000291154.1	-0.434599
intron_7_7182820_7234303	0.662911	Kidney_Cortex	0.980407	C1GALT1	intron_7_7222451_7273934	ENSG00000106392.11	0.435897
intron_7_90596718_90604218	0.654915	Kidney_Cortex	0.980407	CDK14	intron_7_90226032_90233532	ENSG00000058091.17	-0.446945
intron_8_129903350_129970943	0.653233	Kidney_Cortex	0.980407	CYRIB	intron_8_130915596_130983189	ENSG00000153310.22	0.449275
intron_8_141221765_141253989	0.655566	Kidney_Cortex	0.980407	SLC45A4	intron_8_142231864_142264088	ENSG00000022567.10	-0.446043
intron_8_22025306_22025436	0.662911	Kidney_Cortex	0.980407	NPM2	intron_8_21882817_21882947	ENSG00000158806.14	-0.435897
intron_8_29047453_29048957	0.6499	Kidney_Cortex	0.980407	HMBOX1	intron_8_28904970_28906474	ENSG00000147421.18	-0.453901
intron_8_76986296_76999990	0.651285	Kidney_Cortex	0.980407	PEX2	intron_8_77898532_77912226	ENSG00000164751.15	0.451977
intron_9_113375567_113376729	0.661884	Kidney_Cortex	0.980407	HDHD3	intron_9_116137847_116139009	ENSG00000119431.10	0.437314
intron_9_117708318_117708563	0.661181	Kidney_Cortex	0.980407	ENSG00000285082	intron_9_120470596_120470841	ENSG00000285082.3	0.438283
intron_9_117708318_117708563	0.661181	Kidney_Cortex	0.980407	TLR4	intron_9_120470596_120470841	ENSG00000136869.16	0.438283
intron_9_128169700_128170020	0.655985	Kidney_Cortex	0.980407	CIZ1	intron_9_130931979_130932299	ENSG00000148337.22	0.445463
intron_9_128636438_128636918	0.65759	Kidney_Cortex	0.980407	DYNC2I2	intron_9_131398717_131399197	ENSG00000119333.12	-0.443243
intron_9_130595588_130609954	0.659592	Kidney_Cortex	0.980407	FUBP3	intron_9_133470975_133485341	ENSG00000107164.17	-0.440476
intron_9_136327763_136334447	0.653803	Kidney_Cortex	0.980407	GPSM1	intron_9_139222219_139228904	ENSG00000160360.13	-0.448485
intron_9_136831861_136832262	0.655457	Kidney_Cortex	0.980407	RABL6	intron_9_139726313_139726714	ENSG00000196642.19	-0.446194
intron_9_136831861_136832265	0.655457	Kidney_Cortex	0.980407	RABL6	intron_9_139726313_139726717	ENSG00000196642.19	0.446194
intron_9_16552765_16582983	0.650338	Kidney_Cortex	0.980407	BNC2	intron_9_16552763_16582981	ENSG00000173068.19	-0.453292
intron_9_34405964_34458204	0.657173	Kidney_Cortex	0.980407	FAM219A	intron_9_34405962_34458202	ENSG00000164970.15	0.44382
intron_9_35684550_35685064	0.652472	Kidney_Cortex	0.980407	TPM2	intron_9_35684547_35685061	ENSG00000198467.16	0.450331
intron_9_36191273_36197551	0.658533	Kidney_Cortex	0.980407	CLTA	intron_9_36191270_36197548	ENSG00000122705.18	0.44194
intron_9_77210675_77211213	0.654201	Kidney_Cortex	0.980407	VPS13A	intron_9_79825591_79826129	ENSG00000197969.14	-0.447934
intron_9_77434522_77529069	0.654868	Kidney_Cortex	0.980407	GNA14	intron_9_80049438_80143985	ENSG00000156049.7	0.44701
intron_9_92311259_92314267	0.663777	Kidney_Cortex	0.980407	NOL8	intron_9_95073541_95076549	ENSG00000198000.12	-0.434705
intron_17_78202603_78202703	0.610546	Artery_Aorta	0.980412	AFMID	intron_17_76198684_76198784	ENSG00000183077.16	-0.509294
intron_7_103312131_103312207	0.630576	Pituitary	0.980413	PMPCB	intron_7_102952578_102952654	ENSG00000105819.15	-0.480916
intron_8_71842747_71843645	0.630606	Pituitary	0.980414	MSC	intron_8_72754982_72755880	ENSG00000178860.9	-0.480874
intron_10_45663842_45672250	0.658107	Brain_Nucleus_accumbens_basal_ganglia	0.980417	ZFAND4	intron_10_46159290_46167698	ENSG00000172671.20	-0.442529
intron_11_117380705_117381701	0.657965	Brain_Nucleus_accumbens_basal_ganglia	0.980417	CEP164	intron_11_117251421_117252417	ENSG00000110274.16	0.442724
intron_11_117380714_117381701	0.657965	Brain_Nucleus_accumbens_basal_ganglia	0.980417	CEP164	intron_11_117251430_117252417	ENSG00000110274.16	0.442724
intron_14_21501129_21501728	0.657787	Brain_Nucleus_accumbens_basal_ganglia	0.980417	METTL3	intron_14_21969271_21969870	ENSG00000165819.12	-0.442971
intron_14_23095619_23097658	0.657616	Brain_Nucleus_accumbens_basal_ganglia	0.980417	C14orf119	intron_14_23564828_23566867	ENSG00000179933.6	0.443207
intron_14_58293926_58297955	0.657287	Brain_Nucleus_accumbens_basal_ganglia	0.980417	PSMA3-AS1	intron_14_58760644_58764673	ENSG00000257621.9	0.443662
intron_15_77479321_77482970	0.658267	Brain_Nucleus_accumbens_basal_ganglia	0.980417	HMG20A	intron_15_77771663_77775312	ENSG00000140382.15	0.442308
intron_16_5090565_5093484	0.658089	Brain_Nucleus_accumbens_basal_ganglia	0.980417	EEF2KMT	intron_16_5140566_5143485	ENSG00000118894.15	-0.442553
intron_16_68695923_68698191	0.657869	Brain_Nucleus_accumbens_basal_ganglia	0.980417	CDH3	intron_16_68729826_68732094	ENSG00000062038.15	-0.442857
intron_17_41725154_41725859	0.658175	Brain_Nucleus_accumbens_basal_ganglia	0.980417	HAP1	intron_17_39881406_39882111	ENSG00000173805.16	-0.442434
intron_19_41423169_41424502	0.657287	Brain_Nucleus_accumbens_basal_ganglia	0.980417	BCKDHA	intron_19_41929074_41930407	ENSG00000248098.12	0.443662
intron_1_100216199_100218626	0.658202	Brain_Nucleus_accumbens_basal_ganglia	0.980417	DBT	intron_1_100681755_100684182	ENSG00000137992.15	-0.442396
intron_1_206603204_206604609	0.658223	Brain_Nucleus_accumbens_basal_ganglia	0.980417	EIF2D	intron_1_206776558_206777963	ENSG00000143486.16	-0.442368
intron_22_27990812_27992587	0.658107	Brain_Nucleus_accumbens_basal_ganglia	0.980417	TTC28	intron_22_28386800_28388575	ENSG00000100154.15	0.442529
intron_22_46247221_46250256	0.657511	Brain_Nucleus_accumbens_basal_ganglia	0.980417	CDPF1	intron_22_46643118_46646153	ENSG00000205643.11	-0.443352
intron_2_201045593_201071610	0.657442	Brain_Nucleus_accumbens_basal_ganglia	0.980417	HYCC2	intron_2_201910316_201936333	ENSG00000155744.10	0.443447
intron_2_70051305_70059643	0.657253	Brain_Nucleus_accumbens_basal_ganglia	0.980417	PCBP1-AS1	intron_2_70278437_70286775	ENSG00000179818.17	0.443709
intron_3_15257606_15258546	0.658188	Brain_Nucleus_accumbens_basal_ganglia	0.980417	SH3BP5-AS1	intron_3_15299113_15300053	ENSG00000224660.2	-0.442416
intron_5_150390023_150391957	0.657604	Brain_Nucleus_accumbens_basal_ganglia	0.980417	TCOF1	intron_5_149769586_149771520	ENSG00000070814.22	-0.443223
intron_5_150392790_150393372	0.657604	Brain_Nucleus_accumbens_basal_ganglia	0.980417	TCOF1	intron_5_149772353_149772935	ENSG00000070814.22	-0.443223
intron_5_32276742_32312758	0.658107	Brain_Nucleus_accumbens_basal_ganglia	0.980417	MTMR12	intron_5_32276848_32312864	ENSG00000150712.11	0.442529
intron_6_2988709_2989528	0.657105	Brain_Nucleus_accumbens_basal_ganglia	0.980417	LINC01011	intron_6_2988943_2989762	ENSG00000244041.7	-0.443914
intron_7_128310931_128313175	0.658038	Brain_Nucleus_accumbens_basal_ganglia	0.980417	RBM28	intron_7_127950984_127953228	ENSG00000106344.8	0.442623
intron_7_151381981_151385088	0.658232	Brain_Nucleus_accumbens_basal_ganglia	0.980417	WDR86	intron_7_151079067_151082174	ENSG00000187260.16	-0.442356
intron_8_11444808_11466626	0.657479	Brain_Nucleus_accumbens_basal_ganglia	0.980417	FAM167A	intron_8_11302317_11324135	ENSG00000154319.16	0.443396
intron_8_123787750_123789613	0.657683	Brain_Nucleus_accumbens_basal_ganglia	0.980417	FAM91A1	intron_8_124799990_124801853	ENSG00000176853.16	-0.443114
intron_9_128636438_128636918	0.65759	Brain_Nucleus_accumbens_basal_ganglia	0.980417	DYNC2I2	intron_9_131398717_131399197	ENSG00000119333.12	0.443243
intron_9_129626321_129632650	0.658267	Brain_Nucleus_accumbens_basal_ganglia	0.980417	NTMT1	intron_9_132388600_132394929	ENSG00000148335.15	0.442308
intron_9_34405964_34458204	0.657173	Brain_Nucleus_accumbens_basal_ganglia	0.980417	FAM219A	intron_9_34405962_34458202	ENSG00000164970.15	0.44382
intron_11_67121358_67131952	0.662343	Thyroid	0.980421	KDM2A	intron_11_66888829_66899423	ENSG00000173120.15	0.436681
intron_11_67121358_67180079	0.662343	Thyroid	0.980421	KDM2A	intron_11_66888829_66947550	ENSG00000173120.15	-0.436681
intron_17_4810951_4814367	0.661996	Thyroid	0.980421	PLD2	intron_17_4714246_4717662	ENSG00000129219.14	0.437158
intron_17_4810951_4814418	0.661996	Thyroid	0.980421	PLD2	intron_17_4714246_4717713	ENSG00000129219.14	-0.437158
intron_17_64561603_64562771	0.662189	Thyroid	0.980421	SMURF2	intron_17_62557721_62558889	ENSG00000108854.16	-0.436893
intron_18_63981838_63983579	0.662387	Thyroid	0.980421	SERPINB8	intron_18_61649072_61650813	ENSG00000166401.15	-0.43662
intron_19_44874478_44878553	0.661996	Thyroid	0.980421	NECTIN2	intron_19_45377735_45381810	ENSG00000130202.10	0.437158
intron_1_156242295_156242553	0.662254	Thyroid	0.980421	BGLAP	intron_1_156212086_156212344	ENSG00000242252.2	0.436803
intron_20_32010484_32014904	0.662343	Thyroid	0.980421	CCM2L	intron_20_30598287_30602707	ENSG00000101331.17	0.436681
intron_20_874414_878161	0.662294	Thyroid	0.980421	ANGPT4	intron_20_855057_858804	ENSG00000101280.8	0.436748
intron_2_158358570_158456415	0.661911	Thyroid	0.980421	CCDC148	intron_2_159215082_159312927	ENSG00000153237.19	-0.437276
intron_3_119498927_119500695	0.662254	Thyroid	0.980421	TIMMDC1	intron_3_119217774_119219542	ENSG00000113845.10	-0.436803
intron_3_51978374_51980393	0.662387	Thyroid	0.980421	ABHD14A-ACY1	intron_3_52012390_52014409	ENSG00000114786.16	0.43662
intron_3_51978374_51980393	0.662387	Thyroid	0.980421	ABHD14A	intron_3_52012390_52014409	ENSG00000248487.10	0.43662
intron_4_8370994_8373561	0.662145	Thyroid	0.980421	ACOX3	intron_4_8372721_8375288	ENSG00000087008.16	-0.436953
intron_5_150379732_150383062	0.66223	Thyroid	0.980421	TCOF1	intron_5_149759295_149762625	ENSG00000070814.22	0.436836
intron_5_181193467_181194234	0.662322	Thyroid	0.980421	TRIM7-AS2	intron_5_180620467_180621234	ENSG00000250222.4	0.436709
intron_5_94870973_94871315	0.662322	Thyroid	0.980421	MCTP1	intron_5_94206678_94207020	ENSG00000175471.20	0.436709
intron_6_42068607_42071347	0.661907	Thyroid	0.980421	TAF8	intron_6_42036345_42039085	ENSG00000137413.17	0.437282
intron_7_105532869_105536565	0.66202	Thyroid	0.980421	RINT1	intron_7_105173316_105177012	ENSG00000135249.8	-0.437126
intron_7_43760110_43771138	0.6622	Thyroid	0.980421	BLVRA	intron_7_43799709_43810737	ENSG00000106605.11	-0.436877
intron_10_102424792_102432526	0.648645	smultixcan	0.980422	CUEDC2	intron_10_104184549_104192283	ENSG00000107874.11	-0.882313
intron_10_110298790_110303468	0.648645	smultixcan	0.980422	SMNDC1	intron_10_112058548_112063226	ENSG00000119953.14	-0.455645
intron_11_122028845_122032258	0.648475	smultixcan	0.980422	MIR100HG	intron_11_121899553_121902966	ENSG00000255248.11	0.455882
intron_11_1480885_1486447	0.648418	smultixcan	0.980422	MOB2	intron_11_1502115_1507677	ENSG00000182208.15	0.544729
intron_11_35432892_35434512	0.648547	smultixcan	0.980422	PAMR1	intron_11_35454440_35456060	ENSG00000149090.13	0.455782
intron_12_4662635_4668457	0.648615	smultixcan	0.980422	ENSG00000255639	intron_12_4771801_4777623	ENSG00000255639.3	-0.344151
intron_12_4662635_4668457	0.648615	smultixcan	0.980422	NDUFA9	intron_12_4771801_4777623	ENSG00000139180.11	-0.344151
intron_12_50200884_50204552	0.648547	smultixcan	0.980422	LIMA1	intron_12_50594667_50598335	ENSG00000050405.14	0.455782
intron_12_51049185_51053812	0.648562	smultixcan	0.980422	LETMD1	intron_12_51442968_51447595	ENSG00000050426.16	-0.291837
intron_12_95663633_95665810	0.648424	smultixcan	0.980422	NTN4	intron_12_96057409_96059586	ENSG00000074527.13	-0.492282
intron_13_113424349_113425052	0.648645	smultixcan	0.980422	ADPRHL1	intron_13_114078664_114079367	ENSG00000153531.15	0.455645
intron_14_103123483_103126310	0.64846	smultixcan	0.980422	TNFAIP2	intron_14_103589820_103592647	ENSG00000185215.11	0.448434
intron_14_71321181_71512743	0.648434	smultixcan	0.980422	SIPA1L1	intron_14_71787898_71979460	ENSG00000197555.10	-0.455939
intron_14_72926929_72937971	0.648464	smultixcan	0.980422	DCAF4	intron_14_73393637_73404679	ENSG00000119599.17	-0.455897
intron_15_94402019_94402486	0.648739	smultixcan	0.980422	MCTP2	intron_15_94945248_94945715	ENSG00000140563.16	0.455386
intron_16_16182930_16184959	0.648475	smultixcan	0.980422	ABCC6	intron_16_16276787_16278816	ENSG00000091262.17	0.455882
intron_16_69626528_69646517	0.648358	smultixcan	0.980422	NFAT5	intron_16_69660431_69680420	ENSG00000102908.23	0.182418
intron_17_29609421_29610685	0.648592	smultixcan	0.980422	ANKRD13B	intron_17_27936439_27937703	ENSG00000198720.13	0.398755
intron_17_8477048_8478338	0.64832	smultixcan	0.980422	MYH10	intron_17_8380366_8381656	ENSG00000133026.14	-0.456098
intron_19_18107618_18110652	0.648475	smultixcan	0.980422	MAST3	intron_19_18218428_18221462	ENSG00000099308.13	0.455882
intron_19_21491311_21493266	0.648662	smultixcan	0.980422	LINC00664	intron_19_21674113_21676068	ENSG00000268658.5	0.455621
intron_19_35133444_35133693	0.648629	smultixcan	0.980422	LGI4	intron_19_35624348_35624597	ENSG00000153902.14	-0.847037
intron_19_44813620_44814152	0.648733	smultixcan	0.980422	BCAM	intron_19_45316877_45317409	ENSG00000187244.12	0.0442658
intron_19_48325610_48326830	0.648656	smultixcan	0.980422	EMP3	intron_19_48828867_48830087	ENSG00000142227.11	0.732949
intron_19_51000258_51001098	0.648665	smultixcan	0.980422	KLK8	intron_19_51503514_51504354	ENSG00000129455.16	0.455208
intron_1_248718807_248721270	0.648358	smultixcan	0.980422	ENSG00000286015	intron_1_248882108_248884571	ENSG00000286015.1	0.456044
intron_1_54088790_54096285	0.648547	smultixcan	0.980422	TCEANC2	intron_1_54554463_54561958	ENSG00000116205.14	0.455782
intron_1_94624609_94638437	0.648608	smultixcan	0.980422	SLC44A3-AS1	intron_1_95090165_95103993	ENSG00000224081.10	0.455696
intron_20_35713096_35713294	0.648491	smultixcan	0.980422	RBM39	intron_20_34301018_34301216	ENSG00000131051.24	-0.70395
intron_21_39347483_39347916	0.648263	smultixcan	0.980422	HMGN1	intron_21_40719409_40719842	ENSG00000205581.11	0.823931
intron_22_20052584_20053360	0.64871	smultixcan	0.980422	TANGO2	intron_22_20040107_20040883	ENSG00000183597.16	0.227778
intron_22_20052584_20053437	0.64871	smultixcan	0.980422	TANGO2	intron_22_20040107_20040960	ENSG00000183597.16	0.0484634
intron_22_42636846_42646641	0.64874	smultixcan	0.980422	CYB5R3	intron_22_43032852_43042647	ENSG00000100243.22	0.838005
intron_2_240140088_240140269	0.648289	smultixcan	0.980422	OTOS	intron_2_241079505_241079686	ENSG00000178602.8	0.45614
intron_2_85398152_85398690	0.648668	smultixcan	0.980422	CAPG	intron_2_85625275_85625813	ENSG00000042493.16	0.444354
intron_4_10446539_10454805	0.648608	smultixcan	0.980422	ZNF518B	intron_4_10448163_10456429	ENSG00000178163.8	-0.455696
intron_4_77164479_77165801	0.648737	smultixcan	0.980422	CCNG2	intron_4_78085632_78086954	ENSG00000138764.15	0.17332
intron_6_26538501_26545127	0.648689	smultixcan	0.980422	HMGN4	intron_6_26538729_26545355	ENSG00000182952.5	0.45539
intron_6_33320224_33320380	0.648351	smultixcan	0.980422	DAXX	intron_6_33288001_33288157	ENSG00000204209.13	-0.325753
intron_8_17064237_17069688	0.648727	smultixcan	0.980422	MICU3	intron_8_16921746_16927197	ENSG00000155970.12	-0.0861816
intron_9_111781017_111783799	0.648475	smultixcan	0.980422	SHOC1	intron_9_114543297_114546079	ENSG00000165181.17	-0.455882
intron_15_83139275_83151215	0.480261	Small_Intestine_Terminal_Ileum	0.980424	HDGFL3	intron_15_83808027_83819967	ENSG00000166503.9	-0.705882
intron_16_410753_410972	0.480261	Small_Intestine_Terminal_Ileum	0.980424	DECR2	intron_16_460753_460972	ENSG00000242612.7	-0.705882
intron_16_410784_410972	0.480261	Small_Intestine_Terminal_Ileum	0.980424	DECR2	intron_16_460784_460972	ENSG00000242612.7	0.705882
intron_20_6015490_6031285	0.480261	Small_Intestine_Terminal_Ileum	0.980424	CRLS1	intron_20_5996136_6011931	ENSG00000088766.12	0.705882
intron_20_6015490_6031285	0.480261	Small_Intestine_Terminal_Ileum	0.980424	ENSG00000286235	intron_20_5996136_6011931	ENSG00000286235.1	0.705882
intron_20_6034555_6037074	0.480261	Small_Intestine_Terminal_Ileum	0.980424	CRLS1	intron_20_6015201_6017720	ENSG00000088766.12	-0.705882
intron_20_6034555_6037074	0.480261	Small_Intestine_Terminal_Ileum	0.980424	ENSG00000286235	intron_20_6015201_6017720	ENSG00000286235.1	-0.705882
intron_22_17689142_17726677	0.480261	Small_Intestine_Terminal_Ileum	0.980424	BCL2L13	intron_22_18171908_18209443	ENSG00000099968.18	0.705882
intron_5_140642053_140642315	0.480261	Small_Intestine_Terminal_Ileum	0.980424	TMCO6	intron_5_140021638_140021900	ENSG00000113119.13	-0.705882
intron_5_140642419_140642586	0.480261	Small_Intestine_Terminal_Ileum	0.980424	TMCO6	intron_5_140022004_140022171	ENSG00000113119.13	0.705882
intron_8_120003111_120006805	0.480261	Small_Intestine_Terminal_Ileum	0.980424	DEPTOR	intron_8_121015350_121019044	ENSG00000155792.10	0.705882
intron_22_21002829_21002918	0.626969	Esophagus_Gastroesophageal_Junction	0.980424	THAP7-AS1	intron_22_21357118_21357207	ENSG00000230513.4	-0.485997
intron_14_32077435_32090502	0.569687	Colon_Transverse	0.980426	ARHGAP5	intron_14_32546641_32559708	ENSG00000100852.14	-0.568513
intron_15_34934635_34938737	0.569677	Colon_Transverse	0.980426	AQR	intron_15_35226836_35230938	ENSG00000021776.11	0.568528
intron_19_52406643_52408226	0.569647	Colon_Transverse	0.980426	ZNF528	intron_19_52909896_52911479	ENSG00000167555.14	-0.568571
intron_1_37868614_37869925	0.5697	Colon_Transverse	0.980426	INPP5B	intron_1_38334286_38335597	ENSG00000204084.13	0.568493
intron_2_42788607_42792457	0.569609	Colon_Transverse	0.980426	HAAO	intron_2_43015747_43019597	ENSG00000162882.15	0.568627
intron_15_90885258_90886961	0.511323	Heart_Left_Ventricle	0.980426	FES	intron_15_91428488_91430191	ENSG00000182511.12	-0.65678
intron_19_34769555_34772336	0.511306	Heart_Left_Ventricle	0.980426	ZNF599	intron_19_35260460_35263241	ENSG00000153896.19	-0.656805
intron_16_4724831_4726659	0.702984	Prostate	0.980428	ANKS3	intron_16_4774832_4776660	ENSG00000168096.15	0.381295
intron_18_12439106_12443393	0.70308	Prostate	0.980428	ENSG00000267199	intron_18_12439105_12443392	ENSG00000267199.1	0.381166
intron_19_40622667_40622950	0.703106	Prostate	0.980428	LTBP4	intron_19_41128572_41128855	ENSG00000090006.18	0.381131
intron_1_202966600_202966749	0.703105	Prostate	0.980428	CYB5R1	intron_1_202935728_202935877	ENSG00000159348.13	-0.381132
intron_22_37912000_37917707	0.703037	Prostate	0.980428	MICALL1	intron_22_38308007_38313714	ENSG00000100139.14	0.381225
intron_2_102220017_102225898	0.703064	Prostate	0.980428	IL1RL2	intron_2_102836477_102842358	ENSG00000115598.10	-0.381188
intron_10_86472344_86472612	0.655182	Brain_Amygdala	0.980428	WAPL	intron_10_88232101_88232369	ENSG00000062650.20	-0.446575
intron_13_113229519_113229642	0.654908	Brain_Amygdala	0.980428	CUL4A	intron_13_113883833_113883956	ENSG00000139842.15	-0.446955
intron_13_113229519_113233177	0.654908	Brain_Amygdala	0.980428	CUL4A	intron_13_113883833_113887491	ENSG00000139842.15	0.446955
intron_13_37025437_37026204	0.655228	Brain_Amygdala	0.980428	SUPT20H	intron_13_37599574_37600341	ENSG00000102710.21	-0.446512
intron_19_7556724_7557168	0.655116	Brain_Amygdala	0.980428	PNPLA6	intron_19_7621610_7622054	ENSG00000032444.17	-0.446667
intron_19_7645306_7646249	0.655207	Brain_Amygdala	0.980428	ENSG00000268400	intron_19_7710192_7711135	ENSG00000268400.6	0.446541
intron_19_7645306_7646249	0.655207	Brain_Amygdala	0.980428	STXBP2	intron_19_7710192_7711135	ENSG00000076944.18	0.446541
intron_19_9989522_9991610	0.655013	Brain_Amygdala	0.980428	COL5A3	intron_19_10100198_10102286	ENSG00000080573.7	0.446809
intron_1_23792760_23793008	0.655013	Brain_Amygdala	0.980428	LYPLA2	intron_1_24119250_24119498	ENSG00000011009.11	-0.446809
intron_1_24442226_24445185	0.654555	Brain_Amygdala	0.980428	NIPAL3	intron_1_24768716_24771675	ENSG00000001461.17	-0.447443
intron_22_23686995_23690232	0.654945	Brain_Amygdala	0.980428	ENSG00000291299	intron_22_24029182_24032419	ENSG00000291299.2	0.446903
intron_22_23686995_23690232	0.654945	Brain_Amygdala	0.980428	GUSBP11	intron_22_24029182_24032419	ENSG00000228315.12	0.446903
intron_2_238433695_238444342	0.655013	Brain_Amygdala	0.980428	ASB1	intron_2_239342336_239352983	ENSG00000065802.12	0.446809
intron_3_122536342_122536934	0.655091	Brain_Amygdala	0.980428	PARP9	intron_3_122255189_122255781	ENSG00000138496.17	0.446701
intron_6_13597016_13599032	0.654969	Brain_Amygdala	0.980428	SIRT5	intron_6_13597248_13599264	ENSG00000124523.17	0.44687
intron_6_159727703_159736258	0.654432	Brain_Amygdala	0.980428	WTAP	intron_6_160148735_160157290	ENSG00000146457.16	0.447614
intron_7_1472386_1473072	0.654584	Brain_Amygdala	0.980428	INTS1	intron_7_1512022_1512708	ENSG00000164880.16	0.447403
intron_7_90596718_90604218	0.654915	Brain_Amygdala	0.980428	CDK14	intron_7_90226032_90233532	ENSG00000058091.17	0.446945
intron_9_87726398_87727594	0.654552	Brain_Amygdala	0.980428	CTSL	intron_9_90341313_90342509	ENSG00000135047.16	-0.447447
intron_13_99517681_99520036	0.625063	Adipose_Visceral_Omentum	0.98043	TM9SF2	intron_13_100169935_100172290	ENSG00000125304.10	0.488688
intron_14_64257364_64260449	0.603702	Cells_EBV-transformed_lymphocytes	0.98043	ESR2	intron_14_64724082_64727167	ENSG00000140009.19	0.519084
intron_19_23261744_23274076	0.60377	Cells_EBV-transformed_lymphocytes	0.98043	ENSG00000284428	intron_19_23444546_23456878	ENSG00000284428.1	0.518987
intron_3_9833245_9834681	0.60377	Cells_EBV-transformed_lymphocytes	0.98043	TTLL3	intron_3_9874929_9876365	ENSG00000214021.18	0.518987
intron_16_89291183_89305206	0.570836	Brain_Anterior_cingulate_cortex_BA24	0.980431	ANKRD11	intron_16_89357591_89371614	ENSG00000167522.17	0.56682
intron_22_50437068_50437506	0.570796	Brain_Anterior_cingulate_cortex_BA24	0.980431	PPP6R2	intron_22_50875497_50875935	ENSG00000100239.16	0.566879
intron_5_79312498_79314257	0.570804	Brain_Anterior_cingulate_cortex_BA24	0.980431	JMY	intron_5_78608321_78610080	ENSG00000152409.9	0.566868
intron_19_3548030_3548123	0.648289	Minor_Salivary_Gland	0.980433	MFSD12	intron_19_3548028_3548121	ENSG00000161091.14	0.45614
intron_1_7961735_7962763	0.648219	Minor_Salivary_Gland	0.980433	PARK7	intron_1_8021795_8022823	ENSG00000116288.13	0.456238
intron_2_216477209_216478203	0.64823	Minor_Salivary_Gland	0.980433	SMARCAL1	intron_2_217341932_217342926	ENSG00000138375.14	0.456222
intron_10_114485380_114487958	0.568263	Muscle_Skeletal	0.980436	ABLIM1	intron_10_116245139_116247717	ENSG00000099204.22	0.570611
intron_10_97450536_97451671	0.570941	Muscle_Skeletal	0.980436	ZDHHC16	intron_10_99210293_99211428	ENSG00000171307.19	0.566667
intron_11_46369550_46371313	0.568256	Muscle_Skeletal	0.980436	DGKZ	intron_11_46391100_46392863	ENSG00000149091.15	-0.570622
intron_11_6478652_6478738	0.568207	Muscle_Skeletal	0.980436	ARFIP2	intron_11_6499882_6499968	ENSG00000132254.13	-0.570694
intron_11_9295387_9299584	0.570035	Muscle_Skeletal	0.980436	TMEM41B	intron_11_9316934_9321131	ENSG00000166471.11	0.568
intron_12_122511188_122514712	0.56872	Muscle_Skeletal	0.980436	RSRC2	intron_12_122995735_122999259	ENSG00000111011.18	-0.569937
intron_12_52056645_52056890	0.568216	Muscle_Skeletal	0.980436	NR4A1	intron_12_52450429_52450674	ENSG00000123358.20	0.570681
intron_12_52056645_52057057	0.568216	Muscle_Skeletal	0.980436	NR4A1	intron_12_52450429_52450841	ENSG00000123358.20	-0.570681
intron_12_76060279_76074203	0.571727	Muscle_Skeletal	0.980436	NAP1L1	intron_12_76454059_76467983	ENSG00000187109.15	-0.56551
intron_13_27427192_27429870	0.569984	Muscle_Skeletal	0.980436	GTF3A	intron_13_28001329_28004007	ENSG00000122034.17	0.568075
intron_14_24269163_24269491	0.571052	Muscle_Skeletal	0.980436	RABGGTA	intron_14_24738369_24738697	ENSG00000100949.15	0.566502
intron_14_32077435_32090502	0.569687	Muscle_Skeletal	0.980436	ARHGAP5	intron_14_32546641_32559708	ENSG00000100852.14	-0.568513
intron_14_76773211_76775892	0.569749	Muscle_Skeletal	0.980436	VASH1	intron_14_77239554_77242235	ENSG00000071246.11	-0.568421
intron_15_44380976_44413336	0.568935	Muscle_Skeletal	0.980436	GOLM2	intron_15_44673174_44705534	ENSG00000166734.20	-0.56962
intron_15_52019376_52045830	0.569402	Muscle_Skeletal	0.980436	MAPK6	intron_15_52311573_52338027	ENSG00000069956.14	0.568932
intron_15_82138842_82151451	0.572341	Muscle_Skeletal	0.980436	EFL1	intron_15_82431183_82443792	ENSG00000140598.16	-0.564607
intron_15_90912279_90912542	0.569663	Muscle_Skeletal	0.980436	MAN2A2	intron_15_91455509_91455772	ENSG00000196547.15	0.568548
intron_16_1788207_1788569	0.568686	Muscle_Skeletal	0.980436	NUBP2	intron_16_1838208_1838570	ENSG00000095906.17	-0.569988
intron_16_2264760_2267175	0.569278	Muscle_Skeletal	0.980436	RNPS1	intron_16_2314761_2317176	ENSG00000205937.12	-0.569114
intron_16_8806407_8811079	0.571446	Muscle_Skeletal	0.980436	PMM2	intron_16_8900264_8904936	ENSG00000140650.13	0.565924
intron_16_88657247_88657436	0.569148	Muscle_Skeletal	0.980436	MVD	intron_16_88723655_88723844	ENSG00000167508.12	0.569307
intron_16_89291183_89305206	0.570836	Muscle_Skeletal	0.980436	ANKRD11	intron_16_89357591_89371614	ENSG00000167522.17	0.56682
intron_16_89305344_89316933	0.57119	Muscle_Skeletal	0.980436	ANKRD11	intron_16_89371752_89383341	ENSG00000167522.17	0.5663
intron_17_17271008_17276035	0.569912	Muscle_Skeletal	0.980436	COPS3	intron_17_17174322_17179349	ENSG00000141030.13	0.568182
intron_17_50095553_50097423	0.570733	Muscle_Skeletal	0.980436	PDK2	intron_17_48172917_48174787	ENSG00000005882.12	-0.566972
intron_17_59930174_59930358	0.572093	Muscle_Skeletal	0.980436	RPS6KB1	intron_17_58007535_58007719	ENSG00000108443.14	-0.564972
intron_17_69026467_69026976	0.567909	Muscle_Skeletal	0.980436	ABCA9	intron_17_67022608_67023117	ENSG00000154258.17	0.571134
intron_17_7403390_7403627	0.568701	Muscle_Skeletal	0.980436	TMEM256	intron_17_7306709_7306946	ENSG00000205544.4	0.569966
intron_17_7403390_7403658	0.568701	Muscle_Skeletal	0.980436	TMEM256-PLSCR3	intron_17_7306709_7306977	ENSG00000262481.5	-0.569966
intron_17_7403390_7403658	0.568701	Muscle_Skeletal	0.980436	TMEM256	intron_17_7306709_7306977	ENSG00000205544.4	-0.569966
intron_17_75973785_75978534	0.5713	Muscle_Skeletal	0.980436	ACOX1	intron_17_73969866_73974615	ENSG00000161533.12	0.566138
intron_17_7626793_7627143	0.570459	Muscle_Skeletal	0.980436	SAT2	intron_17_7530111_7530461	ENSG00000141504.12	-0.567376
intron_17_7627226_7627363	0.570459	Muscle_Skeletal	0.980436	SAT2	intron_17_7530544_7530681	ENSG00000141504.12	-0.567376
intron_17_7627414_7627553	0.570459	Muscle_Skeletal	0.980436	SAT2	intron_17_7530732_7530871	ENSG00000141504.12	-0.567376
intron_17_7627414_7627557	0.570459	Muscle_Skeletal	0.980436	SAT2	intron_17_7530732_7530875	ENSG00000141504.12	-0.567376
intron_17_7627414_7627570	0.570459	Muscle_Skeletal	0.980436	SAT2	intron_17_7530732_7530888	ENSG00000141504.12	0.567376
intron_17_80625793_80643728	0.570329	Muscle_Skeletal	0.980436	RPTOR	intron_17_78599593_78617528	ENSG00000141564.16	0.567568
intron_18_11981765_11999054	0.56945	Muscle_Skeletal	0.980436	IMPA2	intron_18_11981764_11999053	ENSG00000141401.12	0.568862
intron_18_54271485_54273926	0.570941	Muscle_Skeletal	0.980436	POLI	intron_18_51797855_51800296	ENSG00000101751.11	-0.566667
intron_19_19336187_19337170	0.570952	Muscle_Skeletal	0.980436	MAU2	intron_19_19446996_19447979	ENSG00000129933.21	0.56665
intron_19_19762646_19776327	0.570898	Muscle_Skeletal	0.980436	LINC00663	intron_19_19873455_19887136	ENSG00000266904.8	-0.56673
intron_19_2108766_2109086	0.568751	Muscle_Skeletal	0.980436	AP3D1	intron_19_2108765_2109085	ENSG00000065000.20	-0.569892
intron_19_40590422_40590730	0.569984	Muscle_Skeletal	0.980436	SHKBP1	intron_19_41096328_41096636	ENSG00000160410.15	-0.568075
intron_19_40590422_40590733	0.569984	Muscle_Skeletal	0.980436	SHKBP1	intron_19_41096328_41096639	ENSG00000160410.15	0.568075
intron_19_49663514_49664553	0.571368	Muscle_Skeletal	0.980436	IRF3	intron_19_50166771_50167810	ENSG00000126456.16	0.566038
intron_19_52300484_52314153	0.572162	Muscle_Skeletal	0.980436	ZNF480	intron_19_52803737_52817406	ENSG00000198464.14	0.56487
intron_19_57999896_58000683	0.572027	Muscle_Skeletal	0.980436	ZNF606	intron_19_58511264_58512051	ENSG00000166704.13	-0.565068
intron_19_9531067_9532845	0.572512	Muscle_Skeletal	0.980436	ZNF426	intron_19_9641743_9643521	ENSG00000130818.12	-0.564356
intron_19_9533966_9535188	0.572512	Muscle_Skeletal	0.980436	ZNF426	intron_19_9644642_9645864	ENSG00000130818.12	0.564356
intron_19_9535279_9536208	0.572512	Muscle_Skeletal	0.980436	ZNF426	intron_19_9645955_9646884	ENSG00000130818.12	-0.564356
intron_1_109582565_109586216	0.571588	Muscle_Skeletal	0.980436	GNAI3	intron_1_110125187_110128838	ENSG00000065135.12	0.565714
intron_1_110232597_110232911	0.572448	Muscle_Skeletal	0.980436	KCNC4	intron_1_110775219_110775533	ENSG00000116396.15	-0.564451
intron_1_113100488_113107594	0.571658	Muscle_Skeletal	0.980436	LRIG2	intron_1_113643110_113650216	ENSG00000198799.12	0.565611
intron_1_1388065_1390230	0.568533	Muscle_Skeletal	0.980436	CCNL2	intron_1_1323445_1325610	ENSG00000221978.13	0.570213
intron_1_156259163_156260451	0.570603	Muscle_Skeletal	0.980436	SMG5	intron_1_156228954_156230242	ENSG00000198952.8	-0.567164
intron_1_19124690_19126446	0.571308	Muscle_Skeletal	0.980436	UBR4	intron_1_19451184_19452940	ENSG00000127481.15	-0.566126
intron_1_20813239_20817392	0.571926	Muscle_Skeletal	0.980436	EIF4G3	intron_1_21139732_21143885	ENSG00000075151.24	0.565217
intron_1_212442625_212444339	0.569055	Muscle_Skeletal	0.980436	NENF	intron_1_212615967_212617681	ENSG00000117691.10	0.569444
intron_1_26185186_26187168	0.568391	Muscle_Skeletal	0.980436	CNKSR1	intron_1_26511677_26513659	ENSG00000142675.18	0.570423
intron_1_37686452_37689606	0.56833	Muscle_Skeletal	0.980436	C1orf109	intron_1_38152124_38155278	ENSG00000116922.15	0.570513
intron_1_37868614_37872930	0.5697	Muscle_Skeletal	0.980436	INPP5B	intron_1_38334286_38338602	ENSG00000204084.13	0.568493
intron_1_43858308_43894383	0.572274	Muscle_Skeletal	0.980436	ST3GAL3	intron_1_44323980_44360055	ENSG00000126091.21	0.564706
intron_1_46031585_46032178	0.571926	Muscle_Skeletal	0.980436	MAST2	intron_1_46497257_46497850	ENSG00000086015.23	-0.565217
intron_1_7786836_7787198	0.571996	Muscle_Skeletal	0.980436	PER3	intron_1_7846896_7847258	ENSG00000049246.15	-0.565115
intron_1_81952142_81952987	0.572512	Muscle_Skeletal	0.980436	ADGRL2	intron_1_82417826_82418671	ENSG00000117114.21	0.564356
intron_1_81952142_81955877	0.572512	Muscle_Skeletal	0.980436	ADGRL2	intron_1_82417826_82421561	ENSG00000117114.21	-0.564356
intron_20_25634827_25645531	0.569761	Muscle_Skeletal	0.980436	ZNF337-AS1	intron_20_25615463_25626167	ENSG00000213742.8	0.568403
intron_20_37757656_37765197	0.570529	Muscle_Skeletal	0.980436	CTNNBL1	intron_20_36386058_36393599	ENSG00000132792.19	0.567273
intron_20_44885886_44887648	0.572225	Muscle_Skeletal	0.980436	YWHAB	intron_20_43514527_43516289	ENSG00000166913.13	-0.564778
intron_20_5578611_5580008	0.570505	Muscle_Skeletal	0.980436	GPCPD1	intron_20_5559257_5560654	ENSG00000125772.14	-0.567308
intron_20_5580131_5584281	0.5692	Muscle_Skeletal	0.980436	GPCPD1	intron_20_5560777_5564927	ENSG00000125772.14	0.569231
intron_21_29008621_29019211	0.571274	Muscle_Skeletal	0.980436	RWDD2B	intron_21_30380942_30391532	ENSG00000156253.7	0.566176
intron_22_29971062_29978442	0.572424	Muscle_Skeletal	0.980436	MTMR3	intron_22_30367051_30374431	ENSG00000100330.16	-0.564485
intron_22_33761558_33873108	0.571537	Muscle_Skeletal	0.980436	LARGE1	intron_22_34157545_34269096	ENSG00000133424.22	-0.565789
intron_22_36767365_36767783	0.56938	Muscle_Skeletal	0.980436	IFT27	intron_22_37163409_37163827	ENSG00000100360.15	-0.568965
intron_22_46248284_46250256	0.572517	Muscle_Skeletal	0.980436	CDPF1	intron_22_46644181_46646153	ENSG00000205643.11	0.564348
intron_22_50437068_50437506	0.570796	Muscle_Skeletal	0.980436	PPP6R2	intron_22_50875497_50875935	ENSG00000100239.16	0.566879
intron_22_50571533_50572006	0.569123	Muscle_Skeletal	0.980436	CHKB-CPT1B	intron_22_51009962_51010435	ENSG00000254413.8	-0.569343
intron_2_218285938_218292466	0.572328	Muscle_Skeletal	0.980436	TMBIM1	intron_2_219150661_219157189	ENSG00000135926.15	0.564626
intron_2_239144714_239156652	0.570921	Muscle_Skeletal	0.980436	HDAC4	intron_2_240066410_240078348	ENSG00000068024.18	0.566696
intron_2_46010517_46086208	0.570796	Muscle_Skeletal	0.980436	PRKCE	intron_2_46237656_46313347	ENSG00000171132.14	0.566879
intron_2_63174832_63259307	0.569012	Muscle_Skeletal	0.980436	WDPCP	intron_2_63401967_63486442	ENSG00000143951.16	0.569507
intron_3_43081536_43090493	0.569801	Muscle_Skeletal	0.980436	POMGNT2	intron_3_43123028_43131985	ENSG00000144647.7	-0.568345
intron_3_49360382_49360928	0.57175	Muscle_Skeletal	0.980436	RHOA	intron_3_49397815_49398361	ENSG00000067560.14	0.565476
intron_3_52534877_52540424	0.569123	Muscle_Skeletal	0.980436	SMIM4	intron_3_52568893_52574440	ENSG00000168273.8	0.569343
intron_4_107990064_108009759	0.568212	Muscle_Skeletal	0.980436	HADH	intron_4_108911220_108930915	ENSG00000138796.18	-0.570687
intron_4_108004917_108009759	0.571006	Muscle_Skeletal	0.980436	HADH	intron_4_108926073_108930915	ENSG00000138796.18	0.566571
intron_4_17581814_17583483	0.572328	Muscle_Skeletal	0.980436	LAP3	intron_4_17583437_17585106	ENSG00000002549.13	-0.564626
intron_4_17585136_17585951	0.572328	Muscle_Skeletal	0.980436	LAP3	intron_4_17586759_17587574	ENSG00000002549.13	-0.564626
intron_4_17585136_17588819	0.572328	Muscle_Skeletal	0.980436	LAP3	intron_4_17586759_17590442	ENSG00000002549.13	0.564626
intron_4_17586238_17588819	0.572328	Muscle_Skeletal	0.980436	LAP3	intron_4_17587861_17590442	ENSG00000002549.13	-0.564626
intron_4_70789592_70793785	0.56893	Muscle_Skeletal	0.980436	RUFY3	intron_4_71655309_71659502	ENSG00000018189.13	-0.569629
intron_5_150388088_150389887	0.568446	Muscle_Skeletal	0.980436	TCOF1	intron_5_149767651_149769450	ENSG00000070814.22	-0.570342
intron_6_124941524_124947931	0.57008	Muscle_Skeletal	0.980436	RNF217-AS1	intron_6_125262670_125269077	ENSG00000236548.3	0.567934
intron_6_7287922_7289868	0.570815	Muscle_Skeletal	0.980436	SSR1	intron_6_7288155_7290101	ENSG00000124783.14	-0.566852
intron_6_87594407_87601784	0.571662	Muscle_Skeletal	0.980436	ORC3	intron_6_88304125_88311502	ENSG00000135336.16	0.565606
intron_7_100049841_100051478	0.571537	Muscle_Skeletal	0.980436	ZSCAN21	intron_7_99647464_99649101	ENSG00000166529.16	-0.565789
intron_7_100051610_100056911	0.571537	Muscle_Skeletal	0.980436	ZSCAN21	intron_7_99649233_99654534	ENSG00000166529.16	-0.565789
intron_7_158891333_158901739	0.571588	Muscle_Skeletal	0.980436	DYNC2I1	intron_7_158684024_158694430	ENSG00000126870.16	-0.565714
intron_7_45157886_45177309	0.569123	Muscle_Skeletal	0.980436	RAMP3	intron_7_45197485_45216908	ENSG00000122679.8	-0.569343
intron_8_19959380_19960901	0.569887	Muscle_Skeletal	0.980436	LPL	intron_8_19816891_19818412	ENSG00000175445.17	-0.568218
intron_8_22602643_22603195	0.570176	Muscle_Skeletal	0.980436	C8orf58	intron_8_22460156_22460708	ENSG00000241852.11	-0.567792
intron_8_23298947_23302027	0.571241	Muscle_Skeletal	0.980436	LOXL2	intron_8_23156460_23159540	ENSG00000134013.16	-0.566225
intron_8_27451078_27451485	0.56923	Muscle_Skeletal	0.980436	PTK2B	intron_8_27308595_27309002	ENSG00000120899.18	-0.569186
intron_9_127714189_127714379	0.572252	Muscle_Skeletal	0.980436	PTRH1	intron_9_130476468_130476658	ENSG00000187024.15	-0.564738
intron_9_127714424_127714975	0.572252	Muscle_Skeletal	0.980436	PTRH1	intron_9_130476703_130477254	ENSG00000187024.15	0.564738
intron_9_127714702_127714975	0.572252	Muscle_Skeletal	0.980436	PTRH1	intron_9_130476981_130477254	ENSG00000187024.15	0.564738
intron_9_95082719_95086682	0.571781	Muscle_Skeletal	0.980436	AOPEP	intron_9_97845001_97848964	ENSG00000148120.18	-0.565431
intron_10_21759618_21766261	0.648358	Minor_Salivary_Gland	0.980437	DNAJC1	intron_10_22048547_22055190	ENSG00000136770.11	0.456044
intron_16_69626528_69646517	0.648358	Minor_Salivary_Gland	0.980437	NFAT5	intron_16_69660431_69680420	ENSG00000102908.23	-0.456044
intron_12_30733711_30734968	0.668235	Brain_Substantia_nigra	0.98044	CAPRIN2	intron_12_30886645_30887902	ENSG00000110888.19	-0.428571
intron_13_70108487_70115141	0.668235	Brain_Substantia_nigra	0.98044	ATXN8OS	intron_13_70682619_70689273	ENSG00000230223.8	-0.428571
intron_17_35983888_35984338	0.610594	Artery_Aorta	0.98044	CCL14	intron_17_34310924_34311374	ENSG00000276409.5	0.509225
intron_17_35983888_35984338	0.610594	Artery_Aorta	0.98044	CCL15-CCL14	intron_17_34310924_34311374	ENSG00000275688.4	0.509225
intron_18_23545149_23548006	0.51401	Artery_Coronary	0.980443	NPC1	intron_18_21125113_21127970	ENSG00000141458.13	-0.652606
intron_7_66576929_66592257	0.513994	Artery_Coronary	0.980443	ENSG00000291136	intron_7_66041916_66057244	ENSG00000291136.1	0.652632
intron_11_86250448_86252148	0.703239	Prostate	0.980444	EED	intron_11_85961490_85963190	ENSG00000074266.23	0.380952
intron_1_1295938_1296015	0.703364	Prostate	0.980444	ACAP3	intron_1_1231318_1231395	ENSG00000131584.19	-0.380783
intron_1_1296109_1296211	0.703364	Prostate	0.980444	ACAP3	intron_1_1231489_1231591	ENSG00000131584.19	0.380783
intron_1_68148199_68148563	0.703393	Prostate	0.980444	WLS	intron_1_68613882_68614246	ENSG00000116729.14	-0.380744
intron_2_48314814_48346201	0.703239	Prostate	0.980444	FOXN2	intron_2_48541953_48573340	ENSG00000170802.17	0.380952
intron_3_142093127_142101735	0.703386	Prostate	0.980444	TFDP2	intron_3_141811969_141820577	ENSG00000114126.18	-0.380753
intron_2_159748903_159752402	0.548027	Artery_Tibial	0.980446	MARCHF7	intron_2_160605414_160608913	ENSG00000136536.15	-0.600719
intron_17_37440662_37444696	0.595902	Skin_Sun_Exposed_Lower_leg	0.980448	TADA2A	intron_17_35800763_35804798	ENSG00000276234.5	-0.530303
intron_10_132169033_132182357	0.59652	Brain_Frontal_Cortex_BA9	0.98045	JAKMIP3	intron_10_133982537_133995861	ENSG00000188385.13	-0.529412
intron_18_11689939_11752853	0.596247	Brain_Frontal_Cortex_BA9	0.98045	GNAL	intron_18_11689938_11752852	ENSG00000141404.17	-0.529806
intron_18_62161385_62186844	0.59652	Brain_Frontal_Cortex_BA9	0.98045	PIGN	intron_18_59828618_59854077	ENSG00000197563.11	-0.529412
intron_19_53115924_53116313	0.596505	Brain_Frontal_Cortex_BA9	0.98045	ZNF415	intron_19_53619177_53619566	ENSG00000170954.12	0.529433
intron_19_6227102_6230570	0.596225	Brain_Frontal_Cortex_BA9	0.98045	MLLT1	intron_19_6227113_6230581	ENSG00000130382.9	0.529837
intron_1_66695493_66719294	0.596424	Brain_Frontal_Cortex_BA9	0.98045	SGIP1	intron_1_67161176_67184977	ENSG00000118473.23	-0.529549
intron_22_20995026_20995368	0.596299	Brain_Frontal_Cortex_BA9	0.98045	LZTR1	intron_22_21349315_21349657	ENSG00000099949.22	-0.52973
intron_3_120596539_120601111	0.596464	Brain_Frontal_Cortex_BA9	0.98045	NDUFB4	intron_3_120315386_120319958	ENSG00000065518.8	-0.529493
intron_7_141010617_141014911	0.59652	Brain_Frontal_Cortex_BA9	0.98045	MRPS33	intron_7_140710417_140714711	ENSG00000090263.16	-0.529412
intron_7_141010660_141014551	0.59652	Brain_Frontal_Cortex_BA9	0.98045	MRPS33	intron_7_140710460_140714351	ENSG00000090263.16	-0.529412
intron_8_123513382_123514240	0.59652	Brain_Frontal_Cortex_BA9	0.98045	FBXO32	intron_8_124525622_124526480	ENSG00000156804.7	0.529412
intron_9_92819379_92822210	0.59652	Brain_Frontal_Cortex_BA9	0.98045	ANKRD19P	intron_9_95581661_95584492	ENSG00000187984.14	0.529412
intron_9_92819379_92822210	0.59652	Brain_Frontal_Cortex_BA9	0.98045	ENSG00000288271	intron_9_95581661_95584492	ENSG00000288271.1	0.529412
intron_9_92819379_92822210	0.59652	Brain_Frontal_Cortex_BA9	0.98045	ENSG00000291168	intron_9_95581661_95584492	ENSG00000291168.1	0.529412
intron_17_4887790_4889647	0.622379	Esophagus_Muscularis	0.980453	MINK1	intron_17_4791085_4792942	ENSG00000141503.17	0.492481
intron_1_243307883_243307989	0.622419	Esophagus_Muscularis	0.980453	SDCCAG8	intron_1_243471185_243471291	ENSG00000054282.16	-0.492424
intron_4_184682336_184685412	0.622393	Esophagus_Muscularis	0.980453	PRIMPOL	intron_4_185603490_185606566	ENSG00000164306.11	0.492462
intron_14_65006284_65093708	0.514289	Artery_Coronary	0.980454	MAX	intron_14_65473002_65560426	ENSG00000125952.20	-0.652174
intron_18_74256853_74260915	0.51442	Artery_Coronary	0.980454	CYB5A	intron_18_71924088_71928150	ENSG00000166347.19	0.651971
intron_19_7486026_7488951	0.514139	Artery_Coronary	0.980454	PEX11G	intron_19_7550912_7553837	ENSG00000104883.8	-0.652406
intron_1_89014279_89014405	0.514466	Artery_Coronary	0.980454	GBP3	intron_1_89479962_89480088	ENSG00000117226.12	-0.651899
intron_1_89014279_89014547	0.514466	Artery_Coronary	0.980454	GBP3	intron_1_89479962_89480230	ENSG00000117226.12	0.651899
intron_1_89015414_89022684	0.514466	Artery_Coronary	0.980454	GBP3	intron_1_89481097_89488367	ENSG00000117226.12	-0.651899
intron_2_105745138_105816430	0.514289	Artery_Coronary	0.980454	NCK2	intron_2_106361595_106432887	ENSG00000071051.14	-0.652174
intron_2_241335212_241335959	0.514466	Artery_Coronary	0.980454	SEPTIN2	intron_2_242274627_242275374	ENSG00000168385.18	-0.651899
intron_2_55544074_55544220	0.514347	Artery_Coronary	0.980454	CFAP36	intron_2_55771210_55771356	ENSG00000163001.12	-0.652083
intron_2_55544369_55544907	0.514347	Artery_Coronary	0.980454	CFAP36	intron_2_55771505_55772043	ENSG00000163001.12	0.652083
intron_3_124738239_124740024	0.514102	Artery_Coronary	0.980454	UMPS	intron_3_124457086_124458871	ENSG00000114491.14	-0.652463
intron_3_179588995_179592644	0.514401	Artery_Coronary	0.980454	MRPL47	intron_3_179306783_179310432	ENSG00000136522.14	-0.652
intron_3_179592739_179593765	0.514401	Artery_Coronary	0.980454	MRPL47	intron_3_179310527_179311553	ENSG00000136522.14	0.652
intron_10_100286213_100286605	0.556781	Artery_Tibial	0.980457	BLOC1S2	intron_10_102045970_102046362	ENSG00000196072.12	-0.587629
intron_10_100286332_100286605	0.556781	Artery_Tibial	0.980457	BLOC1S2	intron_10_102046089_102046362	ENSG00000196072.12	-0.587629
intron_10_102744143_102797993	0.552416	Artery_Tibial	0.980457	WBP1L	intron_10_104503900_104557750	ENSG00000166272.18	-0.594144
intron_10_11314270_11321207	0.561915	Artery_Tibial	0.980457	CELF2	intron_10_11356233_11363170	ENSG00000048740.19	0.58
intron_10_12094271_12097684	0.557278	Artery_Tibial	0.980457	DHTKD1	intron_10_12136270_12139683	ENSG00000181192.12	0.586889
intron_10_125794388_125794880	0.55926	Artery_Tibial	0.980457	UROS	intron_10_127482957_127483449	ENSG00000188690.15	0.583942
intron_10_13294596_13295496	0.566533	Artery_Tibial	0.980457	PHYH	intron_10_13336596_13337496	ENSG00000107537.14	-0.573166
intron_10_133466381_133467198	0.564216	Artery_Tibial	0.980457	SCART1	intron_10_135279885_135280702	ENSG00000214279.13	-0.576591
intron_10_133467353_133467847	0.552979	Artery_Tibial	0.980457	SCART1	intron_10_135280857_135281351	ENSG00000214279.13	0.593301
intron_10_13587152_13591768	0.552376	Artery_Tibial	0.980457	PRPF18	intron_10_13629152_13633768	ENSG00000165630.15	0.594203
intron_10_13591888_13597458	0.552376	Artery_Tibial	0.980457	PRPF18	intron_10_13633888_13639458	ENSG00000165630.15	0.594203
intron_10_14553387_14604240	0.561787	Artery_Tibial	0.980457	FAM107B	intron_10_14595386_14646239	ENSG00000065809.14	-0.580189
intron_10_17700279_17704431	0.555219	Artery_Tibial	0.980457	STAM	intron_10_17742278_17746430	ENSG00000136738.15	0.589958
intron_10_24872063_24937184	0.559278	Artery_Tibial	0.980457	PRTFDC1	intron_10_25160992_25226113	ENSG00000099256.19	0.583914
intron_10_29524715_29526961	0.555834	Artery_Tibial	0.980457	SVIL	intron_10_29813644_29815890	ENSG00000197321.16	-0.589041
intron_10_30849443_30850222	0.55145	Artery_Tibial	0.980457	ZNF438	intron_10_31138372_31139151	ENSG00000183621.15	-0.595588
intron_10_30850367_30875331	0.55145	Artery_Tibial	0.980457	ZNF438	intron_10_31139296_31164260	ENSG00000183621.15	0.595588
intron_10_4835809_4842421	0.557202	Artery_Tibial	0.980457	AKR1E2	intron_10_4878001_4884613	ENSG00000165568.18	0.587002
intron_10_4837581_4839729	0.557584	Artery_Tibial	0.980457	AKR1E2	intron_10_4879773_4881921	ENSG00000165568.18	-0.586433
intron_10_4837581_4842421	0.563576	Artery_Tibial	0.980457	AKR1E2	intron_10_4879773_4884613	ENSG00000165568.18	0.577538
intron_10_5641961_5648970	0.549445	Artery_Tibial	0.980457	ASB13	intron_10_5683924_5690933	ENSG00000196372.13	0.598592
intron_10_59252995_59254348	0.552198	Artery_Tibial	0.980457	FAM13C	intron_10_61012755_61014108	ENSG00000148541.13	0.59447
intron_10_5943915_5945655	0.566472	Artery_Tibial	0.980457	ENSG00000232807	intron_10_5985878_5987618	ENSG00000232807.2	-0.573255
intron_10_59652950_59653675	0.548506	Artery_Tibial	0.980457	SLC16A9	intron_10_61412708_61413433	ENSG00000165449.12	-0.6
intron_10_59654589_59664227	0.548506	Artery_Tibial	0.980457	SLC16A9	intron_10_61414347_61423985	ENSG00000165449.12	-0.6
intron_10_60134373_60138964	0.561632	Artery_Tibial	0.980457	ANK3	intron_10_61894131_61898722	ENSG00000151150.22	0.58042
intron_10_7769345_7774831	0.557609	Artery_Tibial	0.980457	KIN	intron_10_7811308_7816794	ENSG00000151657.12	0.586397
intron_10_77812057_77812215	0.561874	Artery_Tibial	0.980457	DLG5	intron_10_79571815_79571973	ENSG00000151208.17	0.58006
intron_10_80082204_80086231	0.551914	Artery_Tibial	0.980457	TMEM254	intron_10_81841960_81845987	ENSG00000133678.14	-0.594895
intron_10_86756919_86838865	0.551346	Artery_Tibial	0.980457	BMPR1A	intron_10_88516676_88598622	ENSG00000107779.14	-0.595745
intron_10_87208512_87288442	0.549239	Artery_Tibial	0.980457	NUTM2A-AS1	intron_10_88968269_89048199	ENSG00000223482.10	0.598901
intron_10_91222983_91240484	0.564649	Artery_Tibial	0.980457	PCGF5	intron_10_92982740_93000241	ENSG00000180628.15	-0.575949
intron_10_92928422_92934144	0.552294	Artery_Tibial	0.980457	EXOC6	intron_10_94688179_94693901	ENSG00000138190.17	0.594326
intron_10_97256404_97259402	0.55624	Artery_Tibial	0.980457	ARHGAP19-SLIT1	intron_10_99016161_99019159	ENSG00000269891.2	0.588435
intron_10_97256404_97259402	0.55624	Artery_Tibial	0.980457	ARHGAP19	intron_10_99016161_99019159	ENSG00000213390.11	0.588435
intron_10_98407997_98410939	0.551508	Artery_Tibial	0.980457	PYROXD2	intron_10_100167754_100170696	ENSG00000119943.13	0.595502
intron_10_98434091_98435272	0.559475	Artery_Tibial	0.980457	ENSG00000289758	intron_10_100193848_100195029	ENSG00000289758.1	-0.583622
intron_10_98434091_98435272	0.559475	Artery_Tibial	0.980457	HPS1	intron_10_100193848_100195029	ENSG00000107521.21	-0.583622
intron_10_98641940_98693900	0.559669	Artery_Tibial	0.980457	HPSE2	intron_10_100401697_100453657	ENSG00000172987.13	-0.583333
intron_10_99714718_99716348	0.556927	Artery_Tibial	0.980457	COX15	intron_10_101474475_101476105	ENSG00000014919.13	-0.587413
intron_11_10634071_10687509	0.562889	Artery_Tibial	0.980457	IRAG1	intron_11_10655618_10709056	ENSG00000072952.20	0.578556
intron_11_107416298_107418194	0.56681	Artery_Tibial	0.980457	CWF19L2	intron_11_107287024_107288920	ENSG00000152404.16	0.572755
intron_11_113329979_113334966	0.552433	Artery_Tibial	0.980457	TTC12	intron_11_113200701_113205688	ENSG00000149292.17	0.594118
intron_11_116748575_116757146	0.56378	Artery_Tibial	0.980457	BUD13	intron_11_116619291_116627862	ENSG00000137656.12	-0.577237
intron_11_116863818_116867946	0.56201	Artery_Tibial	0.980457	SIK3	intron_11_116734534_116738662	ENSG00000160584.17	-0.579859
intron_11_124878131_124878298	0.567407	Artery_Tibial	0.980457	ROBO3	intron_11_124748027_124748194	ENSG00000154134.15	0.571875
intron_11_124879575_124879787	0.563507	Artery_Tibial	0.980457	ROBO3	intron_11_124749471_124749683	ENSG00000154134.15	0.57764
intron_11_126269291_126272969	0.55421	Artery_Tibial	0.980457	FOXRED1	intron_11_126139186_126142864	ENSG00000110074.12	-0.591463
intron_11_17099969_17101278	0.550749	Artery_Tibial	0.980457	PIK3C2A	intron_11_17121516_17122825	ENSG00000011405.14	-0.596639
intron_11_17878244_17988597	0.554359	Artery_Tibial	0.980457	SERGEF	intron_11_17899791_18010144	ENSG00000129158.11	-0.591241
intron_11_17959636_17988597	0.564181	Artery_Tibial	0.980457	SERGEF	intron_11_17981183_18010144	ENSG00000129158.11	0.576642
intron_11_18570377_18575347	0.560863	Artery_Tibial	0.980457	UEVLD	intron_11_18591924_18596894	ENSG00000151116.17	0.58156
intron_11_205469_205611	0.563677	Artery_Tibial	0.980457	BET1L	intron_11_205469_205611	ENSG00000177951.18	0.577389
intron_11_33337194_33338757	0.55559	Artery_Tibial	0.980457	HIPK3	intron_11_33358740_33360303	ENSG00000110422.12	0.589404
intron_11_33348818_33349147	0.55559	Artery_Tibial	0.980457	HIPK3	intron_11_33370364_33370693	ENSG00000110422.12	0.589404
intron_11_44897828_44906407	0.552071	Artery_Tibial	0.980457	TSPAN18	intron_11_44919379_44927958	ENSG00000157570.12	-0.59466
intron_11_46821268_46846220	0.558561	Artery_Tibial	0.980457	CKAP5	intron_11_46842819_46867771	ENSG00000175216.15	0.58498
intron_11_47725836_47731374	0.563952	Artery_Tibial	0.980457	FNBP4	intron_11_47747388_47752926	ENSG00000109920.13	0.576982
intron_11_47783198_47784922	0.565698	Artery_Tibial	0.980457	NUP160	intron_11_47804750_47806474	ENSG00000030066.14	-0.574399
intron_11_58610334_58610950	0.552755	Artery_Tibial	0.980457	ZFP91-CNTF	intron_11_58377807_58378423	ENSG00000255073.8	-0.593636
intron_11_58610334_58610950	0.552755	Artery_Tibial	0.980457	ZFP91	intron_11_58377807_58378423	ENSG00000186660.15	-0.593636
intron_11_61486610_61486948	0.553205	Artery_Tibial	0.980457	PPP1R32	intron_11_61254082_61254420	ENSG00000162148.11	0.592965
intron_11_62724426_62726619	0.556591	Artery_Tibial	0.980457	HNRNPUL2-BSCL2	intron_11_62491898_62494091	ENSG00000234857.2	-0.587912
intron_11_62724426_62726619	0.556591	Artery_Tibial	0.980457	HNRNPUL2	intron_11_62491898_62494091	ENSG00000214753.4	-0.587912
intron_11_6482289_6482840	0.54948	Artery_Tibial	0.980457	TIMM10B	intron_11_6503519_6504070	ENSG00000132286.12	0.59854
intron_11_65018733_65021721	0.560307	Artery_Tibial	0.980457	ARL2	intron_11_64786205_64789193	ENSG00000213465.8	-0.582386
intron_11_6511429_6519600	0.564779	Artery_Tibial	0.980457	DNHD1	intron_11_6532659_6540830	ENSG00000179532.13	0.575758
intron_11_65380175_65380534	0.555956	Artery_Tibial	0.980457	SLC25A45	intron_11_65147646_65148005	ENSG00000162241.13	0.588859
intron_11_67396021_67396111	0.560314	Artery_Tibial	0.980457	RAD9A	intron_11_67163492_67163582	ENSG00000172613.8	0.582375
intron_11_67416202_67417407	0.553869	Artery_Tibial	0.980457	CARNS1	intron_11_67183673_67184878	ENSG00000172508.11	0.591973
intron_11_69135532_69159446	0.563205	Artery_Tibial	0.980457	ENSG00000287725	intron_11_68903000_68926914	ENSG00000287725.2	-0.578088
intron_11_72688537_72692753	0.56238	Artery_Tibial	0.980457	ARAP1	intron_11_72399582_72403798	ENSG00000186635.15	0.57931
intron_11_74251018_74251648	0.564297	Artery_Tibial	0.980457	PPME1	intron_11_73962063_73962693	ENSG00000214517.10	0.576471
intron_11_77392541_77411774	0.555004	Artery_Tibial	0.980457	PAK1	intron_11_77103586_77122819	ENSG00000149269.10	0.590278
intron_11_78198068_78199595	0.566622	Artery_Tibial	0.980457	USP35	intron_11_77909114_77910641	ENSG00000118369.13	0.573034
intron_11_810357_811597	0.556143	Artery_Tibial	0.980457	RPLP2	intron_11_810357_811597	ENSG00000177600.9	0.58858
intron_11_85711232_85714413	0.548506	Artery_Tibial	0.980457	SYTL2	intron_11_85422275_85425456	ENSG00000137501.18	-0.6
intron_11_8911671_8912453	0.561104	Artery_Tibial	0.980457	AKIP1	intron_11_8933218_8934000	ENSG00000166452.12	0.581203
intron_11_8911671_8914826	0.561104	Artery_Tibial	0.980457	AKIP1	intron_11_8933218_8936373	ENSG00000166452.12	-0.581203
intron_12_105120597_105121089	0.56378	Artery_Tibial	0.980457	WASHC4	intron_12_105514375_105514867	ENSG00000136051.15	0.577236
intron_12_10702134_10704060	0.560501	Artery_Tibial	0.980457	YBX3	intron_12_10854733_10856659	ENSG00000060138.13	0.582098
intron_12_113952590_113955131	0.558177	Artery_Tibial	0.980457	RBM19	intron_12_114390395_114392936	ENSG00000122965.11	0.585551
intron_12_114679651_114679913	0.554723	Artery_Tibial	0.980457	TBX3	intron_12_115117456_115117718	ENSG00000135111.16	-0.590698
intron_12_120097373_120098811	0.567709	Artery_Tibial	0.980457	RAB35	intron_12_120535177_120536615	ENSG00000111737.12	0.571429
intron_12_120097373_120099030	0.567709	Artery_Tibial	0.980457	RAB35	intron_12_120535177_120536834	ENSG00000111737.12	0.571429
intron_12_121228613_121228725	0.567192	Artery_Tibial	0.980457	P2RX4	intron_12_121666416_121666528	ENSG00000135124.16	-0.572192
intron_12_121229099_121232414	0.559969	Artery_Tibial	0.980457	P2RX4	intron_12_121666902_121670217	ENSG00000135124.16	0.582888
intron_12_121796242_121799847	0.566265	Artery_Tibial	0.980457	LINC01089	intron_12_122234148_122237753	ENSG00000212694.8	-0.573561
intron_12_124343226_124344597	0.56211	Artery_Tibial	0.980457	NCOR2	intron_12_124827772_124829143	ENSG00000196498.14	-0.57971
intron_12_21499615_21501413	0.552035	Artery_Tibial	0.980457	RECQL	intron_12_21652549_21654347	ENSG00000004700.16	0.594714
intron_12_21501948_21506885	0.553424	Artery_Tibial	0.980457	GOLT1B	intron_12_21654882_21659819	ENSG00000111711.10	0.592637
intron_12_27302188_27309114	0.565787	Artery_Tibial	0.980457	STK38L	intron_12_27455121_27462047	ENSG00000211455.8	0.574268
intron_12_27710955_27714780	0.555472	Artery_Tibial	0.980457	MRPS35	intron_12_27863888_27867713	ENSG00000061794.13	0.589581
intron_12_27714820_27716291	0.564672	Artery_Tibial	0.980457	MRPS35	intron_12_27867753_27869224	ENSG00000061794.13	-0.575916
intron_12_40335157_40340294	0.567709	Artery_Tibial	0.980457	LRRK2	intron_12_40728959_40734096	ENSG00000188906.17	-0.571429
intron_12_42335974_42355161	0.548581	Artery_Tibial	0.980457	PPHLN1	intron_12_42729776_42748963	ENSG00000134283.18	0.599888
intron_12_43944342_44211290	0.562046	Artery_Tibial	0.980457	TMEM117	intron_12_44338145_44605073	ENSG00000139173.10	-0.579805
intron_12_47224039_47235007	0.549507	Artery_Tibial	0.980457	PCED1B	intron_12_47617822_47628790	ENSG00000179715.13	0.598499
intron_12_47966172_47966683	0.557514	Artery_Tibial	0.980457	TMEM106C	intron_12_48359955_48360466	ENSG00000134291.12	-0.586538
intron_12_47966229_47966683	0.557514	Artery_Tibial	0.980457	TMEM106C	intron_12_48360012_48360466	ENSG00000134291.12	0.586538
intron_12_48825769_48826245	0.558384	Artery_Tibial	0.980457	CACNB3	intron_12_49219552_49220028	ENSG00000167535.8	0.585244
intron_12_52011141_52013687	0.550575	Artery_Tibial	0.980457	TAMALIN	intron_12_52404925_52407471	ENSG00000161835.11	0.596899
intron_12_66153448_66169855	0.553351	Artery_Tibial	0.980457	ENSG00000228144	intron_12_66547228_66563635	ENSG00000228144.2	-0.592746
intron_12_66153448_66169855	0.553351	Artery_Tibial	0.980457	TMBIM4	intron_12_66547228_66563635	ENSG00000155957.19	-0.592746
intron_12_6688226_6688703	0.565735	Artery_Tibial	0.980457	ZNF384	intron_12_6797392_6797869	ENSG00000126746.18	0.574344
intron_12_6688226_6688837	0.565735	Artery_Tibial	0.980457	ZNF384	intron_12_6797392_6798003	ENSG00000126746.18	-0.574344
intron_12_68870399_68871784	0.565918	Artery_Tibial	0.980457	CPM	intron_12_69264179_69265564	ENSG00000135678.12	0.574074
intron_12_8048289_8048697	0.548506	Artery_Tibial	0.980457	FOXJ2	intron_12_8200885_8201293	ENSG00000065970.9	-0.6
intron_12_93381031_93394609	0.567709	Artery_Tibial	0.980457	NUDT4	intron_12_93774807_93788385	ENSG00000173598.14	-0.571429
intron_12_94435327_94459557	0.554477	Artery_Tibial	0.980457	CEP83	intron_12_94829103_94853333	ENSG00000173588.16	0.591065
intron_13_26676724_26681054	0.555608	Artery_Tibial	0.980457	WASF3	intron_13_27250861_27255191	ENSG00000132970.14	-0.589377
intron_13_28288122_28292382	0.557289	Artery_Tibial	0.980457	PAN3	intron_13_28862259_28866519	ENSG00000152520.14	-0.586873
intron_13_49669846_49691254	0.554581	Artery_Tibial	0.980457	EBPL	intron_13_50243982_50265390	ENSG00000123179.14	-0.590909
intron_13_51751415_51752863	0.551472	Artery_Tibial	0.980457	WDFY2	intron_13_52325551_52326999	ENSG00000139668.9	-0.595556
intron_13_75804541_75809154	0.565291	Artery_Tibial	0.980457	LMO7	intron_13_76378677_76383290	ENSG00000136153.20	0.575
intron_13_99863092_99864818	0.559951	Artery_Tibial	0.980457	CLYBL	intron_13_100515346_100517072	ENSG00000125246.16	0.582915
intron_14_103487707_103491777	0.56506	Artery_Tibial	0.980457	MARK3	intron_14_103954044_103958114	ENSG00000075413.19	-0.575342
intron_14_103500200_103502882	0.560438	Artery_Tibial	0.980457	MARK3	intron_14_103966537_103969219	ENSG00000075413.19	-0.582192
intron_14_103913984_103921470	0.548915	Artery_Tibial	0.980457	ATP5MJ	intron_14_104380321_104387807	ENSG00000156411.10	-0.599387
intron_14_105226760_105228820	0.551818	Artery_Tibial	0.980457	BRF1	intron_14_105693097_105695157	ENSG00000185024.18	0.595037
intron_14_105469992_105470065	0.561951	Artery_Tibial	0.980457	MTA1	intron_14_105936329_105936402	ENSG00000182979.18	0.579946
intron_14_24292330_24296509	0.566402	Artery_Tibial	0.980457	DHRS1	intron_14_24761536_24765715	ENSG00000157379.14	-0.573359
intron_14_37477062_37499908	0.561661	Artery_Tibial	0.980457	MIPOL1	intron_14_37946267_37969113	ENSG00000151338.21	0.580376
intron_14_44899076_44899230	0.567709	Artery_Tibial	0.980457	ENSG00000258949	intron_14_45368279_45368433	ENSG00000258949.1	0.571429
intron_14_64214470_64216248	0.550847	Artery_Tibial	0.980457	SYNE2	intron_14_64681188_64682966	ENSG00000054654.20	0.596491
intron_14_64924126_64926007	0.564151	Artery_Tibial	0.980457	CHURC1-FNTB	intron_14_65390844_65392725	ENSG00000125954.13	-0.576687
intron_14_64924126_64926007	0.564151	Artery_Tibial	0.980457	CHURC1	intron_14_65390844_65392725	ENSG00000258289.10	-0.576687
intron_14_64926080_64943299	0.564352	Artery_Tibial	0.980457	CHURC1	intron_14_65392798_65410017	ENSG00000258289.10	-0.576389
intron_14_76076691_76082295	0.551782	Artery_Tibial	0.980457	IFT43	intron_14_76543034_76548638	ENSG00000119650.13	-0.595093
intron_14_88574522_88574693	0.549305	Artery_Tibial	0.980457	ZC3H14	intron_14_89040866_89041037	ENSG00000100722.20	-0.598802
intron_14_89955970_89963108	0.557428	Artery_Tibial	0.980457	TDP1	intron_14_90422314_90429452	ENSG00000042088.14	0.586667
intron_15_40416362_40424135	0.555239	Artery_Tibial	0.980457	IVD	intron_15_40708561_40716334	ENSG00000128928.10	-0.589928
intron_15_43146634_43148755	0.556374	Artery_Tibial	0.980457	TMEM62	intron_15_43438832_43440953	ENSG00000137842.7	0.588235
intron_15_44536358_44536801	0.560379	Artery_Tibial	0.980457	EIF3J-DT	intron_15_44828556_44828999	ENSG00000179523.7	0.582278
intron_15_44756463_44758621	0.562805	Artery_Tibial	0.980457	TRIM69	intron_15_45048661_45050819	ENSG00000185880.13	-0.57868
intron_15_52346461_52351254	0.564649	Artery_Tibial	0.980457	MYO5A	intron_15_52638658_52643451	ENSG00000197535.16	-0.575949
intron_15_65059418_65067733	0.553731	Artery_Tibial	0.980457	RASL12	intron_15_65351756_65360071	ENSG00000103710.11	0.592179
intron_15_67727945_67748231	0.549445	Artery_Tibial	0.980457	MAP2K5	intron_15_68020283_68040569	ENSG00000137764.20	-0.598592
intron_15_70066218_70074533	0.558137	Artery_Tibial	0.980457	TLE3	intron_15_70358557_70366872	ENSG00000140332.18	0.585611
intron_15_75358618_75358704	0.566882	Artery_Tibial	0.980457	MAN2C1	intron_15_75650959_75651045	ENSG00000140400.18	0.57265
intron_15_78016739_78017847	0.566225	Artery_Tibial	0.980457	TBC1D2B	intron_15_78309081_78310189	ENSG00000167202.12	0.57362
intron_15_83115741_83151215	0.562625	Artery_Tibial	0.980457	HDGFL3	intron_15_83784493_83819967	ENSG00000166503.9	0.578947
intron_15_83924033_83942596	0.55732	Artery_Tibial	0.980457	ADAMTSL3	intron_15_84592785_84611348	ENSG00000156218.13	-0.586826
intron_15_90940473_90942912	0.566529	Artery_Tibial	0.980457	UNC45A	intron_15_91483703_91486142	ENSG00000140553.18	-0.573171
intron_16_1349608_1350058	0.552565	Artery_Tibial	0.980457	TSR3	intron_16_1399609_1400059	ENSG00000007520.4	-0.593921
intron_16_14009797_14013372	0.554359	Artery_Tibial	0.980457	LINC02185	intron_16_14103654_14107229	ENSG00000262097.3	-0.591241
intron_16_15583238_15587496	0.561748	Artery_Tibial	0.980457	BMERB1	intron_16_15677095_15681353	ENSG00000166780.11	0.580247
intron_16_22420594_22426213	0.561017	Artery_Tibial	0.980457	RRN3P3	intron_16_22431915_22437534	ENSG00000290865.1	-0.581331
intron_16_29859523_29860581	0.558618	Artery_Tibial	0.980457	CDIPT	intron_16_29870844_29871902	ENSG00000103502.14	-0.584896
intron_16_30114708_30115595	0.554359	Artery_Tibial	0.980457	MAPK3	intron_16_30126029_30126916	ENSG00000102882.12	0.591241
intron_16_3131600_3131747	0.565486	Artery_Tibial	0.980457	ZNF213-AS1	intron_16_3181601_3181748	ENSG00000263072.10	-0.574713
intron_16_3393814_3397192	0.554359	Artery_Tibial	0.980457	ZSCAN32	intron_16_3443814_3447192	ENSG00000140987.21	0.591241
intron_16_398385_398990	0.5621	Artery_Tibial	0.980457	NME4	intron_16_448385_448990	ENSG00000103202.13	0.579726
intron_16_57127903_57134775	0.563858	Artery_Tibial	0.980457	CPNE2	intron_16_57161815_57168687	ENSG00000140848.17	0.577121
intron_16_590433_617208	0.558455	Artery_Tibial	0.980457	RAB40C	intron_16_640433_667208	ENSG00000197562.10	-0.585137
intron_16_67181697_67183262	0.559902	Artery_Tibial	0.980457	MATCAP1	intron_16_67215600_67217165	ENSG00000196123.13	0.582988
intron_16_67821225_67824583	0.5559	Artery_Tibial	0.980457	TSNAXIP1	intron_16_67855128_67858486	ENSG00000102904.15	0.588942
intron_16_67832108_67832228	0.549468	Artery_Tibial	0.980457	CENPT	intron_16_67866011_67866131	ENSG00000102901.13	-0.598558
intron_16_67990131_67990821	0.55913	Artery_Tibial	0.980457	DPEP2	intron_16_68024034_68024724	ENSG00000167261.14	0.584135
intron_16_68287871_68290396	0.552074	Artery_Tibial	0.980457	SLC7A6	intron_16_68321774_68324299	ENSG00000103064.15	-0.594655
intron_16_68287871_68291209	0.552074	Artery_Tibial	0.980457	SLC7A6	intron_16_68321774_68325112	ENSG00000103064.15	0.594655
intron_16_68302509_68304026	0.554108	Artery_Tibial	0.980457	SLC7A6OS	intron_16_68336412_68337929	ENSG00000103061.13	0.591616
intron_16_68558568_68563044	0.557736	Artery_Tibial	0.980457	ZFP90	intron_16_68592471_68596947	ENSG00000184939.16	-0.586207
intron_16_69329179_69330813	0.550167	Artery_Tibial	0.980457	COG8	intron_16_69363082_69364716	ENSG00000213380.16	-0.59751
intron_16_69986509_69996069	0.56636	Artery_Tibial	0.980457	NPIPB14P	intron_16_70020412_70029972	ENSG00000226232.9	-0.57342
intron_16_70114440_70120461	0.564181	Artery_Tibial	0.980457	PDPR	intron_16_70148343_70154364	ENSG00000090857.14	0.576642
intron_16_70114930_70120461	0.564181	Artery_Tibial	0.980457	PDPR	intron_16_70148833_70154364	ENSG00000090857.14	-0.576642
intron_16_74672538_74674960	0.55716	Artery_Tibial	0.980457	MLKL	intron_16_74706436_74708858	ENSG00000168404.13	0.587065
intron_16_75391508_75395090	0.567008	Artery_Tibial	0.980457	CFDP1	intron_16_75425406_75428988	ENSG00000153774.9	-0.572464
intron_16_75412754_75433289	0.567008	Artery_Tibial	0.980457	CFDP1	intron_16_75446652_75467187	ENSG00000153774.9	-0.572464
intron_16_77193777_77194335	0.563626	Artery_Tibial	0.980457	MON1B	intron_16_77227674_77228232	ENSG00000103111.15	0.577465
intron_16_82627137_82858362	0.554115	Artery_Tibial	0.980457	CDH13	intron_16_82660742_82891967	ENSG00000140945.17	0.591606
intron_16_89222183_89223157	0.560734	Artery_Tibial	0.980457	ZNF778	intron_16_89288591_89289565	ENSG00000170100.14	0.581751
intron_16_89300962_89305206	0.558358	Artery_Tibial	0.980457	ANKRD11	intron_16_89367370_89371614	ENSG00000167522.17	-0.585282
intron_16_89513037_89524006	0.564181	Artery_Tibial	0.980457	SPG7	intron_16_89579445_89590414	ENSG00000197912.16	-0.576642
intron_17_13005101_13005753	0.550528	Artery_Tibial	0.980457	ELAC2	intron_17_12908418_12909070	ENSG00000006744.19	-0.59697
intron_17_17174075_17176426	0.565523	Artery_Tibial	0.980457	MPRIP	intron_17_17077389_17079740	ENSG00000133030.22	-0.574658
intron_17_17247151_17247480	0.560689	Artery_Tibial	0.980457	COPS3	intron_17_17150465_17150794	ENSG00000141030.13	0.581818
intron_17_17247560_17248926	0.560689	Artery_Tibial	0.980457	COPS3	intron_17_17150874_17152240	ENSG00000141030.13	-0.581818
intron_17_18018686_18021123	0.563375	Artery_Tibial	0.980457	ATPAF2	intron_17_17922000_17924437	ENSG00000171953.16	-0.577836
intron_17_18054234_18056703	0.56211	Artery_Tibial	0.980457	GID4	intron_17_17957548_17960017	ENSG00000141034.10	-0.57971
intron_17_19671956_19673151	0.549789	Artery_Tibial	0.980457	ALDH3A2	intron_17_19575269_19576464	ENSG00000072210.19	0.598076
intron_17_27587674_27588475	0.566777	Artery_Tibial	0.980457	KSR1	intron_17_25914700_25915501	ENSG00000141068.15	-0.572804
intron_17_27610198_27611494	0.557233	Artery_Tibial	0.980457	KSR1	intron_17_25937224_25938520	ENSG00000141068.15	0.586957
intron_17_27611377_27611494	0.566027	Artery_Tibial	0.980457	KSR1	intron_17_25938403_25938520	ENSG00000141068.15	-0.573913
intron_17_27631304_27638263	0.567709	Artery_Tibial	0.980457	LGALS9	intron_17_25958330_25965289	ENSG00000168961.17	-0.571429
intron_17_29571719_29571832	0.566356	Artery_Tibial	0.980457	TP53I13	intron_17_27898737_27898850	ENSG00000167543.16	-0.573427
intron_17_29576674_29576863	0.548221	Artery_Tibial	0.980457	GIT1	intron_17_27903692_27903881	ENSG00000108262.16	-0.600427
intron_17_29617042_29617500	0.551158	Artery_Tibial	0.980457	CORO6	intron_17_27944060_27944518	ENSG00000167549.19	0.596026
intron_17_29617340_29617478	0.551158	Artery_Tibial	0.980457	CORO6	intron_17_27944358_27944496	ENSG00000167549.19	-0.596026
intron_17_36986731_36988519	0.549239	Artery_Tibial	0.980457	AATF	intron_17_35344030_35345818	ENSG00000275700.6	0.598901
intron_17_3720402_3723288	0.564181	Artery_Tibial	0.980457	ITGAE	intron_17_3623696_3626582	ENSG00000083457.12	-0.576642
intron_17_37411390_37423509	0.554581	Artery_Tibial	0.980457	TADA2A	intron_17_35771477_35783609	ENSG00000276234.5	-0.590909
intron_17_39662344_39662804	0.559859	Artery_Tibial	0.980457	STARD3	intron_17_37818597_37819057	ENSG00000131748.16	-0.583051
intron_17_41987694_41987819	0.550768	Artery_Tibial	0.980457	DNAJC7	intron_17_40139712_40139837	ENSG00000168259.17	-0.59661
intron_17_44406051_44424349	0.564181	Artery_Tibial	0.980457	GPATCH8	intron_17_42483419_42501717	ENSG00000186566.13	0.576642
intron_17_50081408_50087744	0.554581	Artery_Tibial	0.980457	ITGA3	intron_17_48158772_48165108	ENSG00000005884.18	0.590909
intron_17_50370586_50373131	0.566373	Artery_Tibial	0.980457	MRPL27	intron_17_48447947_48450492	ENSG00000108826.16	0.573401
intron_17_51168343_51169937	0.565166	Artery_Tibial	0.980457	NME1-NME2	intron_17_49245704_49247298	ENSG00000011052.21	-0.575185
intron_17_51168343_51169937	0.565166	Artery_Tibial	0.980457	NME2	intron_17_49245704_49247298	ENSG00000243678.12	-0.575185
intron_17_5480582_5482809	0.567709	Artery_Tibial	0.980457	DERL2	intron_17_5383902_5386129	ENSG00000072849.11	-0.571429
intron_17_56997055_57000855	0.54948	Artery_Tibial	0.980457	SCPEP1	intron_17_55074416_55078216	ENSG00000121064.13	-0.59854
intron_17_59389468_59397101	0.550586	Artery_Tibial	0.980457	YPEL2	intron_17_57466829_57474462	ENSG00000175155.11	-0.596882
intron_17_59936541_59940836	0.553034	Artery_Tibial	0.980457	RPS6KB1	intron_17_58013902_58018197	ENSG00000108443.14	0.59322
intron_17_61084564_61354362	0.549956	Artery_Tibial	0.980457	BCAS3	intron_17_59161925_59431723	ENSG00000141376.23	0.597826
intron_17_68884396_68885196	0.564009	Artery_Tibial	0.980457	ABCA8	intron_17_66880537_66881337	ENSG00000141338.15	0.576897
intron_17_6999586_7002484	0.566356	Artery_Tibial	0.980457	ALOX12-AS1	intron_17_6902905_6905803	ENSG00000215067.12	-0.573427
intron_17_75752356_75752446	0.548176	Artery_Tibial	0.980457	ITGB4	intron_17_73748437_73748527	ENSG00000132470.14	0.600496
intron_17_7626793_7627143	0.565651	Artery_Tibial	0.980457	SAT2	intron_17_7530111_7530461	ENSG00000141504.12	-0.574468
intron_17_7627044_7627143	0.565651	Artery_Tibial	0.980457	SAT2	intron_17_7530362_7530461	ENSG00000141504.12	0.574468
intron_17_76479854_76481375	0.566469	Artery_Tibial	0.980457	RHBDF2	intron_17_74475936_74477457	ENSG00000129667.13	0.57326
intron_17_82037013_82037450	0.565725	Artery_Tibial	0.980457	DCXR	intron_17_79994889_79995326	ENSG00000169738.8	0.574359
intron_17_82037541_82037631	0.565725	Artery_Tibial	0.980457	DCXR	intron_17_79995417_79995507	ENSG00000169738.8	0.574359
intron_17_82101866_82108768	0.566286	Artery_Tibial	0.980457	CCDC57	intron_17_80059742_80066644	ENSG00000176155.21	-0.573529
intron_18_12658343_12658574	0.567008	Artery_Tibial	0.980457	PSMG2	intron_18_12658342_12658573	ENSG00000128789.22	-0.572464
intron_18_13038579_13040830	0.551602	Artery_Tibial	0.980457	CEP192	intron_18_13038578_13040829	ENSG00000101639.19	0.595361
intron_18_13666713_13671862	0.563991	Artery_Tibial	0.980457	FAM210A	intron_18_13666712_13671861	ENSG00000177150.13	-0.576923
intron_18_22975219_22982218	0.560571	Artery_Tibial	0.980457	RBBP8	intron_18_20555182_20562181	ENSG00000101773.19	0.581994
intron_18_23522906_23533355	0.549421	Artery_Tibial	0.980457	NPC1	intron_18_21102870_21113319	ENSG00000141458.13	0.598628
intron_18_36138872_36139419	0.554152	Artery_Tibial	0.980457	ELP2	intron_18_33718835_33719382	ENSG00000134759.14	-0.591549
intron_18_36138872_36141137	0.554152	Artery_Tibial	0.980457	ELP2	intron_18_33718835_33721100	ENSG00000134759.14	0.591549
intron_18_36139613_36141137	0.554152	Artery_Tibial	0.980457	ELP2	intron_18_33719576_33721100	ENSG00000134759.14	-0.591549
intron_18_5239196_5241699	0.55604	Artery_Tibial	0.980457	LINC00667	intron_18_5239195_5241698	ENSG00000263753.10	0.588734
intron_18_58948229_58953518	0.558154	Artery_Tibial	0.980457	ZNF532	intron_18_56615461_56620750	ENSG00000074657.14	-0.585586
intron_18_61606654_61606851	0.555834	Artery_Tibial	0.980457	ENSG00000267279	intron_18_59273887_59274084	ENSG00000267279.3	0.589041
intron_18_9914335_9931810	0.565055	Artery_Tibial	0.980457	VAPA	intron_18_9914332_9931807	ENSG00000101558.14	0.575349
intron_19_1056499_1056907	0.554359	Artery_Tibial	0.980457	ABCA7	intron_19_1056498_1056906	ENSG00000064687.13	0.591241
intron_19_11025508_11026300	0.557233	Artery_Tibial	0.980457	SMARCA4	intron_19_11136184_11136976	ENSG00000127616.21	0.586957
intron_19_11195820_11197485	0.552432	Artery_Tibial	0.980457	KANK2	intron_19_11306496_11308161	ENSG00000197256.11	-0.594119
intron_19_11519193_11529062	0.560506	Artery_Tibial	0.980457	ECSIT	intron_19_11630008_11639877	ENSG00000130159.15	-0.58209
intron_19_13101195_13102531	0.567709	Artery_Tibial	0.980457	LYL1	intron_19_13212009_13213345	ENSG00000104903.5	0.571429
intron_19_1358464_1358588	0.565589	Artery_Tibial	0.980457	PWWP3A	intron_19_1358463_1358587	ENSG00000160953.17	-0.574559
intron_19_1358464_1360136	0.565589	Artery_Tibial	0.980457	PWWP3A	intron_19_1358463_1360135	ENSG00000160953.17	0.574559
intron_19_17422458_17423498	0.559024	Artery_Tibial	0.980457	MVB12A	intron_19_17533267_17534307	ENSG00000141971.13	0.584292
intron_19_18147017_18147443	0.567053	Artery_Tibial	0.980457	MAST3	intron_19_18257827_18258253	ENSG00000099308.13	-0.572398
intron_19_32468813_32477522	0.567171	Artery_Tibial	0.980457	DPY19L3	intron_19_32959719_32968428	ENSG00000178904.19	0.572222
intron_19_34428570_34430093	0.54948	Artery_Tibial	0.980457	UBA2	intron_19_34919475_34920998	ENSG00000126261.13	0.59854
intron_19_34430186_34430576	0.54948	Artery_Tibial	0.980457	UBA2	intron_19_34921091_34921481	ENSG00000126261.13	0.59854
intron_19_36643862_36656448	0.558611	Artery_Tibial	0.980457	ZNF461	intron_19_37134764_37147350	ENSG00000197808.13	0.584906
intron_19_38407077_38408751	0.567352	Artery_Tibial	0.980457	FAM98C	intron_19_38897717_38899391	ENSG00000130244.13	-0.571956
intron_19_40365930_40366419	0.548717	Artery_Tibial	0.980457	PLD3	intron_19_40871837_40872326	ENSG00000105223.21	0.599684
intron_19_40622667_40622950	0.556876	Artery_Tibial	0.980457	LTBP4	intron_19_41128572_41128855	ENSG00000090006.18	0.587488
intron_19_40742770_40743915	0.548916	Artery_Tibial	0.980457	C19orf54	intron_19_41248675_41249820	ENSG00000188493.15	0.599385
intron_19_4180909_4182474	0.566529	Artery_Tibial	0.980457	SIRT6	intron_19_4180906_4182471	ENSG00000077463.15	-0.573171
intron_19_45298222_45299811	0.567126	Artery_Tibial	0.980457	MARK4	intron_19_45801480_45803069	ENSG00000007047.16	0.572289
intron_19_45423381_45423781	0.561871	Artery_Tibial	0.980457	ERCC1	intron_19_45926639_45927039	ENSG00000012061.16	0.580065
intron_19_45423381_45423823	0.565151	Artery_Tibial	0.980457	ERCC1	intron_19_45926639_45927081	ENSG00000012061.16	-0.575207
intron_19_45854507_45854809	0.55756	Artery_Tibial	0.980457	SYMPK	intron_19_46357765_46358067	ENSG00000125755.19	-0.586469
intron_19_47046685_47048407	0.556005	Artery_Tibial	0.980457	TMEM160	intron_19_47549943_47551665	ENSG00000130748.7	-0.588785
intron_19_49475801_49476117	0.558611	Artery_Tibial	0.980457	FLT3LG	intron_19_49979058_49979374	ENSG00000090554.13	0.584906
intron_19_49475801_49476145	0.558611	Artery_Tibial	0.980457	ENSG00000273189	intron_19_49979058_49979402	ENSG00000273189.1	-0.584906
intron_19_49475801_49476145	0.558611	Artery_Tibial	0.980457	FLT3LG	intron_19_49979058_49979402	ENSG00000090554.13	-0.584906
intron_19_49476566_49478963	0.558611	Artery_Tibial	0.980457	FLT3LG	intron_19_49979823_49982220	ENSG00000090554.13	0.584906
intron_19_49697465_49700684	0.553881	Artery_Tibial	0.980457	CPT1C	intron_19_50200722_50203941	ENSG00000169169.15	0.591954
intron_19_52406643_52408226	0.567189	Artery_Tibial	0.980457	ZNF528	intron_19_52909896_52911479	ENSG00000167555.14	0.572197
intron_19_52406643_52415124	0.562083	Artery_Tibial	0.980457	ZNF528	intron_19_52909896_52918377	ENSG00000167555.14	0.579751
intron_19_52654403_52655561	0.558476	Artery_Tibial	0.980457	ENSG00000269825	intron_19_53157656_53158814	ENSG00000269825.3	-0.585106
intron_19_53116433_53122404	0.567008	Artery_Tibial	0.980457	ZNF415	intron_19_53619686_53625657	ENSG00000170954.12	0.572464
intron_19_55265982_55266131	0.561401	Artery_Tibial	0.980457	HSPBP1	intron_19_55777350_55777499	ENSG00000133265.11	-0.580762
intron_19_55455330_55456349	0.551896	Artery_Tibial	0.980457	ISOC2	intron_19_55966697_55967716	ENSG00000063241.8	-0.594922
intron_19_55455845_55456349	0.551886	Artery_Tibial	0.980457	ISOC2	intron_19_55967212_55967716	ENSG00000063241.8	0.594937
intron_19_57392948_57394188	0.559145	Artery_Tibial	0.980457	ZNF548	intron_19_57904316_57905556	ENSG00000188785.12	0.584112
intron_19_57394223_57397048	0.559145	Artery_Tibial	0.980457	ENSG00000269533	intron_19_57905591_57908416	ENSG00000269533.5	0.584112
intron_19_57394223_57397048	0.559145	Artery_Tibial	0.980457	ZNF548	intron_19_57905591_57908416	ENSG00000188785.12	0.584112
intron_19_709151_726138	0.554874	Artery_Tibial	0.980457	PALM	intron_19_709151_726138	ENSG00000099864.18	-0.590472
intron_1_111139711_111140038	0.563497	Artery_Tibial	0.980457	DRAM2	intron_1_111682333_111682660	ENSG00000156171.15	0.577656
intron_1_1321093_1323147	0.55875	Artery_Tibial	0.980457	INTS11	intron_1_1256473_1258527	ENSG00000127054.22	-0.584699
intron_1_151232703_151234197	0.567709	Artery_Tibial	0.980457	PIP5K1A	intron_1_151205179_151206673	ENSG00000143398.20	-0.571429
intron_1_151238265_151239130	0.558068	Artery_Tibial	0.980457	PIP5K1A	intron_1_151210741_151211606	ENSG00000143398.20	-0.585714
intron_1_153626533_153627483	0.559758	Artery_Tibial	0.980457	ENSG00000271853	intron_1_153599009_153599959	ENSG00000271853.5	0.5832
intron_1_153626533_153627483	0.559758	Artery_Tibial	0.980457	S100A13	intron_1_153599009_153599959	ENSG00000189171.15	0.5832
intron_1_153632240_153633036	0.559758	Artery_Tibial	0.980457	ENSG00000272030	intron_1_153604716_153605512	ENSG00000272030.1	0.5832
intron_1_15495452_15504611	0.558941	Artery_Tibial	0.980457	CASP9	intron_1_15821947_15831106	ENSG00000132906.18	-0.584416
intron_1_156957815_156958742	0.550039	Artery_Tibial	0.980457	ARHGEF11	intron_1_156927607_156928534	ENSG00000132694.19	0.597701
intron_1_15764547_15764964	0.554152	Artery_Tibial	0.980457	FBLIM1	intron_1_16091042_16091459	ENSG00000162458.13	-0.591549
intron_1_15764685_15764964	0.554152	Artery_Tibial	0.980457	FBLIM1	intron_1_16091180_16091459	ENSG00000162458.13	0.591549
intron_1_161122523_161122985	0.55946	Artery_Tibial	0.980457	DEDD	intron_1_161092313_161092775	ENSG00000158796.17	-0.583643
intron_1_161122523_161123075	0.55946	Artery_Tibial	0.980457	DEDD	intron_1_161092313_161092865	ENSG00000158796.17	0.583643
intron_1_161166672_161166840	0.558318	Artery_Tibial	0.980457	PPOX	intron_1_161136462_161136630	ENSG00000143224.18	0.585341
intron_1_161167234_161170620	0.558318	Artery_Tibial	0.980457	PPOX	intron_1_161137024_161140410	ENSG00000143224.18	0.585341
intron_1_173845291_173850327	0.566929	Artery_Tibial	0.980457	DARS2	intron_1_173814429_173819465	ENSG00000117593.12	-0.572581
intron_1_177968039_177971396	0.548506	Artery_Tibial	0.980457	CRYZL2P-SEC16B	intron_1_177937174_177940531	ENSG00000254154.8	-0.6
intron_1_206458947_206461037	0.554677	Artery_Tibial	0.980457	SRGAP2	intron_1_206632293_206634382	ENSG00000266028.8	-0.590766
intron_1_211289396_211291524	0.550282	Artery_Tibial	0.980457	RCOR3	intron_1_211462738_211464866	ENSG00000117625.14	-0.597338
intron_1_214281427_214305187	0.563317	Artery_Tibial	0.980457	SMYD2	intron_1_214454770_214478530	ENSG00000143499.14	0.577922
intron_1_214281427_214314762	0.563317	Artery_Tibial	0.980457	SMYD2	intron_1_214454770_214488105	ENSG00000143499.14	0.577922
intron_1_222835215_222836996	0.56253	Artery_Tibial	0.980457	DISP1	intron_1_223008557_223010338	ENSG00000154309.9	0.579087
intron_1_222837066_222837219	0.560157	Artery_Tibial	0.980457	DISP1	intron_1_223010408_223010561	ENSG00000154309.9	-0.582609
intron_1_224191156_224192332	0.551842	Artery_Tibial	0.980457	DEGS1	intron_1_224378858_224380034	ENSG00000143753.13	-0.595002
intron_1_224300663_224301691	0.566041	Artery_Tibial	0.980457	NVL	intron_1_224488365_224489393	ENSG00000143748.18	-0.573892
intron_1_224326464_224330071	0.559393	Artery_Tibial	0.980457	NVL	intron_1_224514166_224517773	ENSG00000143748.18	0.583744
intron_1_235489268_235494681	0.566016	Artery_Tibial	0.980457	B3GALNT2	intron_1_235652573_235657991	ENSG00000162885.14	0.573929
intron_1_236042292_236045457	0.556094	Artery_Tibial	0.980457	NID1	intron_1_236205592_236208757	ENSG00000116962.15	0.588652
intron_1_244842058_244842199	0.559268	Artery_Tibial	0.980457	COX20	intron_1_245005360_245005501	ENSG00000203667.10	0.583929
intron_1_31633314_31635222	0.55926	Artery_Tibial	0.980457	PEF1	intron_1_32098915_32100823	ENSG00000162517.13	-0.583942
intron_1_31633314_31644841	0.55926	Artery_Tibial	0.980457	PEF1	intron_1_32098915_32110442	ENSG00000162517.13	0.583942
intron_1_32221197_32221867	0.55378	Artery_Tibial	0.980457	TMEM234	intron_1_32686798_32687468	ENSG00000160055.20	-0.592105
intron_1_36137322_36137796	0.553112	Artery_Tibial	0.980457	TRAPPC3	intron_1_36602923_36603397	ENSG00000054116.12	0.593103
intron_1_37987836_37989548	0.556305	Artery_Tibial	0.980457	SF3A3	intron_1_38453508_38455220	ENSG00000183431.12	-0.588338
intron_1_3892996_3900172	0.555734	Artery_Tibial	0.980457	C1orf174	intron_1_3809560_3816736	ENSG00000198912.12	-0.589189
intron_1_39570002_39571097	0.562431	Artery_Tibial	0.980457	PABPC4	intron_1_40035674_40036769	ENSG00000090621.15	-0.579235
intron_1_39570002_39571234	0.562431	Artery_Tibial	0.980457	PABPC4	intron_1_40035674_40036906	ENSG00000090621.15	0.579235
intron_1_43439442_43439605	0.563149	Artery_Tibial	0.980457	SZT2	intron_1_43905113_43905276	ENSG00000198198.17	-0.578171
intron_1_46194401_46194553	0.558068	Artery_Tibial	0.980457	POMGNT1	intron_1_46660073_46660225	ENSG00000085998.15	-0.585714
intron_1_46194651_46194844	0.558068	Artery_Tibial	0.980457	POMGNT1	intron_1_46660323_46660516	ENSG00000085998.15	0.585714
intron_1_48298893_48305787	0.548149	Artery_Tibial	0.980457	SPATA6	intron_1_48764565_48771459	ENSG00000132122.12	0.600536
intron_1_48413151_48451552	0.558154	Artery_Tibial	0.980457	SPATA6	intron_1_48878823_48917224	ENSG00000132122.12	-0.585586
intron_1_61795558_61797287	0.55145	Artery_Tibial	0.980457	PATJ	intron_1_62261230_62262959	ENSG00000132849.22	-0.595588
intron_1_71065137_71065678	0.552909	Artery_Tibial	0.980457	ZRANB2	intron_1_71530820_71531361	ENSG00000132485.14	0.593407
intron_1_71065752_71066776	0.552909	Artery_Tibial	0.980457	ZRANB2	intron_1_71531435_71532459	ENSG00000132485.14	-0.593407
intron_1_95234315_95239777	0.552138	Artery_Tibial	0.980457	RWDD3	intron_1_95699871_95705333	ENSG00000122481.17	-0.59456
intron_20_1445830_1452493	0.563468	Artery_Tibial	0.980457	NSFL1C	intron_20_1426475_1433138	ENSG00000088833.18	0.577698
intron_20_1446149_1452493	0.565811	Artery_Tibial	0.980457	NSFL1C	intron_20_1426794_1433138	ENSG00000088833.18	-0.574232
intron_20_18288604_18289899	0.566521	Artery_Tibial	0.980457	ZNF133	intron_20_18269248_18270543	ENSG00000125846.17	-0.573182
intron_20_18495880_18497069	0.562818	Artery_Tibial	0.980457	RBBP9	intron_20_18476524_18477713	ENSG00000089050.16	-0.57866
intron_20_3218632_3221841	0.548116	Artery_Tibial	0.980457	ITPA	intron_20_3199278_3202487	ENSG00000125877.13	0.600585
intron_20_35632025_35632311	0.566562	Artery_Tibial	0.980457	CPNE1	intron_20_34219947_34220233	ENSG00000214078.13	-0.573123
intron_20_35632923_35653528	0.566562	Artery_Tibial	0.980457	CPNE1	intron_20_34220845_34241450	ENSG00000214078.13	-0.573123
intron_20_35632923_35655202	0.566562	Artery_Tibial	0.980457	CPNE1	intron_20_34220845_34243124	ENSG00000214078.13	-0.573123
intron_20_35632923_35655202	0.566562	Artery_Tibial	0.980457	ENSG00000272897	intron_20_34220845_34243124	ENSG00000272897.5	-0.573123
intron_20_35632923_35658930	0.566562	Artery_Tibial	0.980457	CPNE1	intron_20_34220845_34246852	ENSG00000214078.13	0.573123
intron_20_410025_417526	0.549444	Artery_Tibial	0.980457	RBCK1	intron_20_390669_398170	ENSG00000125826.22	-0.598594
intron_20_41425394_41426093	0.554786	Artery_Tibial	0.980457	CHD6	intron_20_40054034_40054733	ENSG00000124177.16	0.590604
intron_20_44206998_44210696	0.556374	Artery_Tibial	0.980457	OSER1	intron_20_42835638_42839336	ENSG00000132823.11	0.588235
intron_20_45941207_45943097	0.553258	Artery_Tibial	0.980457	PCIF1	intron_20_44569846_44571736	ENSG00000100982.12	-0.592885
intron_20_50948662_50955186	0.555405	Artery_Tibial	0.980457	DPM1	intron_20_49565199_49571723	ENSG00000000419.14	0.589681
intron_21_29092581_29149189	0.56182	Artery_Tibial	0.980457	MAP3K7CL	intron_21_30464902_30521510	ENSG00000156265.16	0.58014
intron_21_33230216_33241840	0.551346	Artery_Tibial	0.980457	IFNAR2	intron_21_34602521_34614145	ENSG00000159110.22	-0.595745
intron_21_33252830_33262793	0.561632	Artery_Tibial	0.980457	IFNAR2	intron_21_34625135_34635098	ENSG00000159110.22	-0.58042
intron_21_41143415_41147349	0.551346	Artery_Tibial	0.980457	LINC00323	intron_21_42515342_42519276	ENSG00000226496.3	-0.595745
intron_21_44332014_44333033	0.56715	Artery_Tibial	0.980457	CFAP410	intron_21_45751897_45752916	ENSG00000160226.16	-0.572254
intron_21_44777417_44787920	0.562751	Artery_Tibial	0.980457	UBE2G2	intron_21_46197332_46207835	ENSG00000184787.19	0.578761
intron_21_45072323_45073790	0.555834	Artery_Tibial	0.980457	SSR4P1	intron_21_46492238_46493705	ENSG00000235374.2	0.589041
intron_22_19475100_19475496	0.549281	Artery_Tibial	0.980457	UFD1	intron_22_19462623_19463019	ENSG00000070010.19	0.598837
intron_22_19966718_19968536	0.554948	Artery_Tibial	0.980457	COMT	intron_22_19954241_19956059	ENSG00000093010.15	-0.590361
intron_22_19970743_19971216	0.567042	Artery_Tibial	0.980457	ARVCF	intron_22_19958266_19958739	ENSG00000099889.14	-0.572414
intron_22_20744720_20747583	0.557884	Artery_Tibial	0.980457	PI4KA	intron_22_21099008_21101871	ENSG00000241973.11	0.585987
intron_22_26482240_26483674	0.561051	Artery_Tibial	0.980457	HPS4	intron_22_26878206_26879640	ENSG00000100099.22	-0.581281
intron_22_26672987_26693681	0.557067	Artery_Tibial	0.980457	MIATNB	intron_22_27068950_27089644	ENSG00000244625.7	0.587204
intron_22_29260613_29260702	0.556015	Artery_Tibial	0.980457	RHBDD3	intron_22_29656602_29656691	ENSG00000100263.14	0.588771
intron_22_29957088_29978442	0.557233	Artery_Tibial	0.980457	MTMR3	intron_22_30353077_30374431	ENSG00000100330.16	0.586957
intron_22_32475124_32478981	0.56211	Artery_Tibial	0.980457	FBXO7	intron_22_32871111_32874968	ENSG00000100225.18	-0.57971
intron_22_32475124_32483897	0.56211	Artery_Tibial	0.980457	FBXO7	intron_22_32871111_32879884	ENSG00000100225.18	-0.57971
intron_22_35346969_35347055	0.549356	Artery_Tibial	0.980457	TOM1	intron_22_35742962_35743048	ENSG00000100284.22	-0.598726
intron_22_38067770_38069033	0.560438	Artery_Tibial	0.980457	PICK1	intron_22_38463777_38465040	ENSG00000100151.16	-0.582192
intron_22_43990406_43996338	0.549428	Artery_Tibial	0.980457	SAMM50	intron_22_44386286_44392218	ENSG00000100347.15	0.598617
intron_22_46735508_46738007	0.557233	Artery_Tibial	0.980457	CERK	intron_22_47131405_47133904	ENSG00000100422.14	-0.586957
intron_22_50456673_50457034	0.562878	Artery_Tibial	0.980457	SBF1	intron_22_50895102_50895463	ENSG00000100241.22	0.578571
intron_22_50573715_50573808	0.567361	Artery_Tibial	0.980457	CPT1B	intron_22_51012144_51012237	ENSG00000205560.13	-0.571942
intron_22_50573921_50574335	0.567361	Artery_Tibial	0.980457	CPT1B	intron_22_51012350_51012764	ENSG00000205560.13	0.571942
intron_22_50577034_50577356	0.560073	Artery_Tibial	0.980457	CPT1B	intron_22_51015463_51015785	ENSG00000205560.13	0.582734
intron_22_50578659_50579036	0.559422	Artery_Tibial	0.980457	CHKB-CPT1B	intron_22_51017088_51017465	ENSG00000254413.8	-0.5837
intron_22_50580082_50580190	0.563498	Artery_Tibial	0.980457	CHKB-CPT1B	intron_22_51018511_51018619	ENSG00000254413.8	0.577653
intron_22_50580082_50580190	0.563498	Artery_Tibial	0.980457	CHKB	intron_22_51018511_51018619	ENSG00000100288.20	0.577653
intron_2_101054336_101059421	0.55378	Artery_Tibial	0.980457	TBC1D8	intron_2_101670798_101675883	ENSG00000204634.13	-0.592105
intron_2_108762195_108763237	0.558993	Artery_Tibial	0.980457	RANBP2	intron_2_109378651_109379693	ENSG00000153201.17	0.584337
intron_2_119311703_119317466	0.564649	Artery_Tibial	0.980457	C2orf76	intron_2_120069279_120075042	ENSG00000186132.15	-0.575949
intron_2_119321204_119339827	0.564649	Artery_Tibial	0.980457	C2orf76	intron_2_120078780_120097403	ENSG00000186132.15	0.575949
intron_2_127505752_127526175	0.554359	Artery_Tibial	0.980457	IWS1	intron_2_128263328_128283751	ENSG00000163166.15	-0.591241
intron_2_131515747_131516314	0.552679	Artery_Tibial	0.980457	SMPD4BP	intron_2_132273320_132273887	ENSG00000152117.18	-0.59375
intron_2_131519666_131520097	0.561604	Artery_Tibial	0.980457	SMPD4BP	intron_2_132277239_132277670	ENSG00000152117.18	-0.580461
intron_2_131688303_131722417	0.562625	Artery_Tibial	0.980457	C2orf27A	intron_2_132445876_132479990	ENSG00000287151.1	-0.578947
intron_2_143952843_143957195	0.560722	Artery_Tibial	0.980457	GTDC1	intron_2_144710410_144714762	ENSG00000121964.15	0.581769
intron_2_152150229_152175603	0.563317	Artery_Tibial	0.980457	STAM2	intron_2_153006743_153032117	ENSG00000115145.10	0.577922
intron_2_152720004_152720533	0.55427	Artery_Tibial	0.980457	ARL6IP6	intron_2_153576518_153577047	ENSG00000177917.12	0.591373
intron_2_159136298_159149142	0.555734	Artery_Tibial	0.980457	TANC1	intron_2_159992809_160005653	ENSG00000115183.15	0.589189
intron_2_159780998_159798132	0.559066	Artery_Tibial	0.980457	CD302	intron_2_160637509_160654643	ENSG00000241399.7	-0.584229
intron_2_176270419_176296860	0.559989	Artery_Tibial	0.980457	MTX2	intron_2_177135147_177161588	ENSG00000128654.14	-0.582857
intron_2_218280126_218281940	0.549413	Artery_Tibial	0.980457	TMBIM1	intron_2_219144849_219146663	ENSG00000135926.15	0.598639
intron_2_218285938_218292466	0.55396	Artery_Tibial	0.980457	TMBIM1	intron_2_219150661_219157189	ENSG00000135926.15	0.591837
intron_2_218390028_218391198	0.551736	Artery_Tibial	0.980457	SLC11A1	intron_2_219254751_219255921	ENSG00000018280.17	0.595162
intron_2_219550842_219551529	0.564181	Artery_Tibial	0.980457	OBSL1	intron_2_220415564_220416251	ENSG00000124006.15	-0.576642
intron_2_219550868_219551529	0.564181	Artery_Tibial	0.980457	OBSL1	intron_2_220415590_220416251	ENSG00000124006.15	0.576642
intron_2_238329342_238332824	0.560843	Artery_Tibial	0.980457	TRAF3IP1	intron_2_239237983_239241465	ENSG00000204104.12	0.58159
intron_2_238348848_238349325	0.549622	Artery_Tibial	0.980457	TRAF3IP1	intron_2_239257489_239257966	ENSG00000204104.12	0.598326
intron_2_238349408_238352827	0.549622	Artery_Tibial	0.980457	TRAF3IP1	intron_2_239258049_239261468	ENSG00000204104.12	-0.598326
intron_2_24095229_24135119	0.553403	Artery_Tibial	0.980457	FAM228B	intron_2_24318099_24357989	ENSG00000219626.9	-0.592668
intron_2_241071878_241081677	0.556374	Artery_Tibial	0.980457	SNED1	intron_2_242011293_242021092	ENSG00000162804.14	-0.588235
intron_2_241097427_241102253	0.560379	Artery_Tibial	0.980457	MTERF4	intron_2_242036842_242041668	ENSG00000122085.17	0.582279
intron_2_24139450_24146748	0.549526	Artery_Tibial	0.980457	ENSG00000276087	intron_2_24362320_24369618	ENSG00000276087.2	-0.59847
intron_2_24139450_24146748	0.549526	Artery_Tibial	0.980457	FAM228B	intron_2_24362320_24369618	ENSG00000219626.9	-0.59847
intron_2_241463980_241468140	0.55131	Artery_Tibial	0.980457	FARP2	intron_2_242403395_242407555	ENSG00000006607.14	-0.595798
intron_2_241496534_241497182	0.549507	Artery_Tibial	0.980457	STK25	intron_2_242435949_242436597	ENSG00000115694.15	0.598499
intron_2_241508135_241508505	0.561968	Artery_Tibial	0.980457	STK25	intron_2_242447550_242447920	ENSG00000115694.15	-0.579921
intron_2_27461836_27462701	0.552638	Artery_Tibial	0.980457	IFT172	intron_2_27684703_27685568	ENSG00000138002.16	-0.593813
intron_2_32493667_32499547	0.558248	Artery_Tibial	0.980457	BIRC6	intron_2_32718734_32724614	ENSG00000115760.16	-0.585447
intron_2_37293271_37324681	0.554359	Artery_Tibial	0.980457	PRKD3	intron_2_37520414_37551824	ENSG00000115825.11	0.591241
intron_2_39516541_39518583	0.558476	Artery_Tibial	0.980457	MAP4K3-DT	intron_2_39743682_39745724	ENSG00000231312.8	0.585106
intron_2_43678925_43692514	0.554103	Artery_Tibial	0.980457	PLEKHH2	intron_2_43906064_43919653	ENSG00000152527.14	-0.591623
intron_2_54135469_54138639	0.549844	Artery_Tibial	0.980457	ACYP2	intron_2_54362606_54365776	ENSG00000170634.13	0.597993
intron_2_63492940_63588197	0.553454	Artery_Tibial	0.980457	WDPCP	intron_2_63720074_63815331	ENSG00000143951.16	0.592593
intron_2_70150564_70160625	0.563682	Artery_Tibial	0.980457	C2orf42	intron_2_70377696_70387757	ENSG00000115998.8	-0.577381
intron_2_70182935_70190918	0.567709	Artery_Tibial	0.980457	C2orf42	intron_2_70410067_70418050	ENSG00000115998.8	-0.571429
intron_2_70230854_70236079	0.554317	Artery_Tibial	0.980457	TIA1	intron_2_70457986_70463211	ENSG00000116001.17	-0.591304
intron_2_70258276_70259360	0.560157	Artery_Tibial	0.980457	PCYOX1	intron_2_70485408_70486492	ENSG00000116005.12	-0.582609
intron_2_70301603_70301925	0.55567	Artery_Tibial	0.980457	FAM136A	intron_2_70528735_70529057	ENSG00000035141.9	-0.589286
intron_2_71400518_71401956	0.553143	Artery_Tibial	0.980457	ZNF638	intron_2_71627648_71629086	ENSG00000075292.19	0.593057
intron_2_74224995_74226957	0.561722	Artery_Tibial	0.980457	SLC4A5	intron_2_74452122_74454084	ENSG00000188687.18	0.580286
intron_2_75664783_75665929	0.556641	Artery_Tibial	0.980457	GCFC2	intron_2_75891909_75893055	ENSG00000005436.14	0.587838
intron_2_85844554_85846377	0.554626	Artery_Tibial	0.980457	ST3GAL5	intron_2_86071677_86073500	ENSG00000115525.18	-0.590843
intron_2_86080978_86081601	0.559559	Artery_Tibial	0.980457	POLR1A	intron_2_86308101_86308724	ENSG00000068654.17	-0.583497
intron_2_96827900_96828099	0.552909	Artery_Tibial	0.980457	CNNM3	intron_2_97493637_97493836	ENSG00000168763.16	0.593407
intron_2_97086198_97090109	0.565175	Artery_Tibial	0.980457	FAHD2B	intron_2_97751935_97755846	ENSG00000144199.12	-0.575172
intron_3_100728858_100732508	0.552394	Artery_Tibial	0.980457	TFG	intron_3_100447702_100451352	ENSG00000114354.15	-0.594177
intron_3_112333224_112344962	0.556374	Artery_Tibial	0.980457	CD200	intron_3_112052071_112063809	ENSG00000091972.18	-0.588235
intron_3_121682963_121690670	0.549305	Artery_Tibial	0.980457	GOLGB1	intron_3_121401810_121409517	ENSG00000173230.17	0.598802
intron_3_123300295_123303055	0.551216	Artery_Tibial	0.980457	ADCY5	intron_3_123019142_123021902	ENSG00000173175.16	-0.595939
intron_3_126733222_126852644	0.553731	Artery_Tibial	0.980457	CHCHD6	intron_3_126452065_126571487	ENSG00000159685.11	0.592179
intron_3_128119414_128123584	0.556749	Artery_Tibial	0.980457	RUVBL1	intron_3_127838257_127842427	ENSG00000175792.12	0.587678
intron_3_132690650_132691192	0.551766	Artery_Tibial	0.980457	NPHP3-ACAD11	intron_3_132409494_132410036	ENSG00000274810.4	-0.595116
intron_3_132690650_132691192	0.551766	Artery_Tibial	0.980457	NPHP3	intron_3_132409494_132410036	ENSG00000113971.21	-0.595116
intron_3_139385200_139389548	0.564455	Artery_Tibial	0.980457	COPB2	intron_3_139104042_139108390	ENSG00000184432.11	-0.576238
intron_3_149813353_149852516	0.554129	Artery_Tibial	0.980457	RNF13	intron_3_149531140_149570303	ENSG00000082996.20	0.591584
intron_3_167792784_167794620	0.561051	Artery_Tibial	0.980457	SERPINI1	intron_3_167510572_167512408	ENSG00000163536.13	0.581281
intron_3_177098541_177197121	0.558744	Artery_Tibial	0.980457	TBL1XR1	intron_3_176816329_176914909	ENSG00000177565.19	0.584709
intron_3_188225527_188406112	0.567501	Artery_Tibial	0.980457	LPP	intron_3_187943315_188123900	ENSG00000145012.14	-0.571735
intron_3_188341719_188406112	0.564079	Artery_Tibial	0.980457	LPP	intron_3_188059507_188123900	ENSG00000145012.14	0.576793
intron_3_196403019_196407246	0.560013	Artery_Tibial	0.980457	UBXN7	intron_3_196129890_196134117	ENSG00000163960.12	0.582822
intron_3_197854445_197858834	0.557122	Artery_Tibial	0.980457	LRCH3	intron_3_197581316_197585705	ENSG00000186001.14	-0.587121
intron_3_31619830_31622097	0.561186	Artery_Tibial	0.980457	STT3B	intron_3_31661322_31663589	ENSG00000163527.10	0.581081
intron_3_37149038_37154614	0.550309	Artery_Tibial	0.980457	LRRFIP2	intron_3_37190529_37196105	ENSG00000093167.18	-0.597297
intron_3_46863396_46866390	0.561051	Artery_Tibial	0.980457	MYL3	intron_3_46904886_46907880	ENSG00000160808.11	-0.581281
intron_3_46863396_46866508	0.561051	Artery_Tibial	0.980457	MYL3	intron_3_46904886_46907998	ENSG00000160808.11	0.581281
intron_3_47004393_47004495	0.549329	Artery_Tibial	0.980457	NBEAL2	intron_3_47045883_47045985	ENSG00000160796.18	-0.598765
intron_3_47004590_47004972	0.549329	Artery_Tibial	0.980457	NBEAL2	intron_3_47046080_47046462	ENSG00000160796.18	0.598765
intron_3_50295619_50299213	0.552376	Artery_Tibial	0.980457	HYAL3	intron_3_50333050_50336644	ENSG00000186792.17	-0.594203
intron_3_50297672_50299213	0.552376	Artery_Tibial	0.980457	NAA80	intron_3_50335103_50336644	ENSG00000243477.6	0.594203
intron_3_66263379_66346364	0.564532	Artery_Tibial	0.980457	SLC25A26	intron_3_66313803_66396788	ENSG00000144741.19	-0.576123
intron_3_9689082_9697711	0.558705	Artery_Tibial	0.980457	MTMR14	intron_3_9730766_9739395	ENSG00000163719.20	0.584767
intron_4_100410355_100415898	0.567281	Artery_Tibial	0.980457	EMCN	intron_4_101331512_101337055	ENSG00000164035.10	0.57206
intron_4_10103986_10116113	0.56506	Artery_Tibial	0.980457	WDR1	intron_4_10105610_10117737	ENSG00000071127.18	-0.575342
intron_4_1011954_1012470	0.555396	Artery_Tibial	0.980457	FGFRL1	intron_4_1005742_1006258	ENSG00000127418.15	0.589694
intron_4_1012564_1022203	0.553292	Artery_Tibial	0.980457	FGFRL1	intron_4_1006352_1015991	ENSG00000127418.15	-0.592834
intron_4_103096274_103099783	0.565694	Artery_Tibial	0.980457	BDH2	intron_4_104017431_104020940	ENSG00000164039.15	-0.574404
intron_4_1079688_1081419	0.566378	Artery_Tibial	0.980457	RNF212	intron_4_1073476_1075207	ENSG00000178222.14	0.573394
intron_4_1081467_1081567	0.566378	Artery_Tibial	0.980457	RNF212	intron_4_1075255_1075355	ENSG00000178222.14	-0.573394
intron_4_109734796_109742491	0.561468	Artery_Tibial	0.980457	CFI	intron_4_110655952_110663647	ENSG00000205403.15	-0.580663
intron_4_109741110_109742491	0.561468	Artery_Tibial	0.980457	CFI	intron_4_110662266_110663647	ENSG00000205403.15	0.580663
intron_4_112637239_112644668	0.552241	Artery_Tibial	0.980457	LARP7	intron_4_113558395_113565824	ENSG00000174720.18	0.594406
intron_4_112637603_112644668	0.552241	Artery_Tibial	0.980457	LARP7	intron_4_113558759_113565824	ENSG00000174720.18	-0.594406
intron_4_118704051_118705611	0.552433	Artery_Tibial	0.980457	METTL14	intron_4_119625206_119626766	ENSG00000145388.15	-0.594118
intron_4_118705821_118709998	0.552433	Artery_Tibial	0.980457	METTL14	intron_4_119626976_119631153	ENSG00000145388.15	0.594118
intron_4_128107313_128107883	0.555239	Artery_Tibial	0.980457	LARP1B	intron_4_129028468_129029038	ENSG00000138709.20	0.589928
intron_4_128107313_128114570	0.550426	Artery_Tibial	0.980457	LARP1B	intron_4_129028468_129035725	ENSG00000138709.20	-0.597122
intron_4_158699130_158703423	0.56148	Artery_Tibial	0.980457	ETFDH	intron_4_159620282_159624575	ENSG00000171503.13	0.580645
intron_4_16202580_16213768	0.565386	Artery_Tibial	0.980457	TAPT1	intron_4_16204203_16215391	ENSG00000169762.17	0.574861
intron_4_165299656_165305608	0.56506	Artery_Tibial	0.980457	KLHL2	intron_4_166220808_166226760	ENSG00000109466.14	-0.575342
intron_4_165299656_165310553	0.56506	Artery_Tibial	0.980457	KLHL2	intron_4_166220808_166231705	ENSG00000109466.14	0.575342
intron_4_1700070_1711874	0.567008	Artery_Tibial	0.980457	SLBP	intron_4_1701797_1713601	ENSG00000163950.13	0.572464
intron_4_20724888_20727285	0.549892	Artery_Tibial	0.980457	PACRGL	intron_4_20726511_20728908	ENSG00000163138.19	-0.597922
intron_4_23795925_23801730	0.567709	Artery_Tibial	0.980457	PPARGC1A	intron_4_23797548_23803353	ENSG00000109819.9	-0.571429
intron_4_37848651_37850184	0.549814	Artery_Tibial	0.980457	PGM2	intron_4_37850272_37851805	ENSG00000169299.14	0.598039
intron_4_38625762_38628039	0.55508	Artery_Tibial	0.980457	KLF3-AS1	intron_4_38627383_38629660	ENSG00000231160.12	0.590165
intron_4_39465342_39467518	0.565237	Artery_Tibial	0.980457	LIAS	intron_4_39466962_39469138	ENSG00000121897.15	-0.57508
intron_4_86811108_86814456	0.56378	Artery_Tibial	0.980457	PTPN13	intron_4_87732261_87735609	ENSG00000163629.13	-0.577236
intron_4_94586444_94586989	0.561013	Artery_Tibial	0.980457	PDLIM5	intron_4_95507595_95508140	ENSG00000163110.15	0.581337
intron_4_94586444_94618004	0.558702	Artery_Tibial	0.980457	PDLIM5	intron_4_95507595_95539155	ENSG00000163110.15	-0.58477
intron_5_100812129_100856103	0.558879	Artery_Tibial	0.980457	ST8SIA4	intron_5_100147833_100191807	ENSG00000113532.13	-0.584507
intron_5_108798389_108832770	0.558611	Artery_Tibial	0.980457	FER	intron_5_108134090_108168471	ENSG00000151422.14	0.584906
intron_5_115525617_115542950	0.559804	Artery_Tibial	0.980457	FEM1C	intron_5_114861314_114878647	ENSG00000145780.8	0.583133
intron_5_116134178_116291517	0.567709	Artery_Tibial	0.980457	COMMD10	intron_5_115469875_115627214	ENSG00000145781.9	0.571429
intron_5_146701142_146878002	0.554905	Artery_Tibial	0.980457	PPP2R2B	intron_5_146080705_146257565	ENSG00000156475.19	0.590426
intron_5_148410765_148414136	0.56211	Artery_Tibial	0.980457	FBXO38	intron_5_147790328_147793699	ENSG00000145868.17	0.57971
intron_5_150070571_150073301	0.56078	Artery_Tibial	0.980457	CSF1R	intron_5_149450134_149452864	ENSG00000182578.14	-0.581683
intron_5_177251853_177256951	0.550567	Artery_Tibial	0.980457	NSD1	intron_5_176678854_176683952	ENSG00000165671.22	0.59691
intron_5_181045598_181047927	0.555107	Artery_Tibial	0.980457	BTNL9	intron_5_180472598_180474927	ENSG00000165810.17	0.590125
intron_5_32712545_32716384	0.557514	Artery_Tibial	0.980457	NPR3	intron_5_32712651_32716490	ENSG00000113389.16	-0.586538
intron_5_53485227_53485687	0.554581	Artery_Tibial	0.980457	FST	intron_5_52781057_52781517	ENSG00000134363.12	0.590909
intron_5_72226199_72228266	0.556169	Artery_Tibial	0.980457	MRPS27	intron_5_71522026_71524093	ENSG00000113048.19	0.588542
intron_5_81428683_81437430	0.549135	Artery_Tibial	0.980457	SSBP2	intron_5_80724502_80733249	ENSG00000145687.17	-0.599057
intron_5_87386903_87389393	0.555974	Artery_Tibial	0.980457	RASA1	intron_5_86682720_86685210	ENSG00000145715.15	-0.588832
intron_6_111313489_111315267	0.563478	Artery_Tibial	0.980457	REV3L	intron_6_111634692_111636470	ENSG00000009413.16	-0.577684
intron_6_125404938_125408494	0.556428	Artery_Tibial	0.980457	ENSG00000226409	intron_6_125726084_125729640	ENSG00000226409.3	-0.588155
intron_6_125720507_125744902	0.563853	Artery_Tibial	0.980457	HEY2-AS1	intron_6_126041653_126066048	ENSG00000237742.8	0.577128
intron_6_125720507_125748828	0.563853	Artery_Tibial	0.980457	HEY2-AS1	intron_6_126041653_126069974	ENSG00000237742.8	-0.577128
intron_6_13365662_13486638	0.55022	Artery_Tibial	0.980457	GFOD1	intron_6_13365894_13486870	ENSG00000145990.11	-0.59743
intron_6_13597016_13600834	0.564898	Artery_Tibial	0.980457	SIRT5	intron_6_13597248_13601066	ENSG00000124523.17	-0.575581
intron_6_13599155_13600834	0.564898	Artery_Tibial	0.980457	SIRT5	intron_6_13599387_13601066	ENSG00000124523.17	0.575581
intron_6_143968978_144008090	0.559669	Artery_Tibial	0.980457	PLAGL1	intron_6_144290115_144329227	ENSG00000118495.21	-0.583333
intron_6_148487715_148514324	0.56148	Artery_Tibial	0.980457	SASH1	intron_6_148808851_148835460	ENSG00000111961.19	-0.580645
intron_6_157189780_157190038	0.565505	Artery_Tibial	0.980457	ARID1B	intron_6_157510914_157511172	ENSG00000049618.25	-0.574684
intron_6_157196315_157198811	0.565505	Artery_Tibial	0.980457	ARID1B	intron_6_157517449_157519945	ENSG00000049618.25	-0.574684
intron_6_158986421_158993839	0.549937	Artery_Tibial	0.980457	RSPH3	intron_6_159407453_159414871	ENSG00000130363.13	-0.597855
intron_6_159026041_159027144	0.549736	Artery_Tibial	0.980457	TAGAP-AS1	intron_6_159447073_159448176	ENSG00000271913.9	0.598156
intron_6_169161214_169162643	0.56053	Artery_Tibial	0.980457	LINC01615	intron_6_169561309_169562738	ENSG00000223485.5	-0.582055
intron_6_169658046_169658276	0.566654	Artery_Tibial	0.980457	WDR27	intron_6_170058142_170058372	ENSG00000184465.16	-0.572986
intron_6_169664286_169665486	0.553448	Artery_Tibial	0.980457	WDR27	intron_6_170064382_170065582	ENSG00000184465.16	-0.592601
intron_6_169664632_169664770	0.553448	Artery_Tibial	0.980457	WDR27	intron_6_170064728_170064866	ENSG00000184465.16	0.592601
intron_6_24839599_24842862	0.550422	Artery_Tibial	0.980457	RIPOR2	intron_6_24839827_24843090	ENSG00000111913.20	-0.597127
intron_6_32975112_32975384	0.551481	Artery_Tibial	0.980457	BRD2	intron_6_32942889_32943161	ENSG00000204256.14	-0.595542
intron_6_35084258_35085766	0.562939	Artery_Tibial	0.980457	ANKS1A	intron_6_35052035_35053543	ENSG00000064999.16	0.578482
intron_6_36211560_36213860	0.56047	Artery_Tibial	0.980457	BRPF3	intron_6_36179337_36181637	ENSG00000096070.19	-0.582143
intron_6_43497977_43498923	0.549988	Artery_Tibial	0.980457	TJAP1	intron_6_43465715_43466661	ENSG00000137221.14	-0.597778
intron_6_43497977_43498978	0.549988	Artery_Tibial	0.980457	TJAP1	intron_6_43465715_43466716	ENSG00000137221.14	0.597778
intron_6_52264786_52266075	0.55918	Artery_Tibial	0.980457	MCM3	intron_6_52129584_52130873	ENSG00000112118.20	-0.584061
intron_6_52265385_52266075	0.55887	Artery_Tibial	0.980457	MCM3	intron_6_52130183_52130873	ENSG00000112118.20	0.584521
intron_6_83169323_83170305	0.565555	Artery_Tibial	0.980457	PGM3	intron_6_83879042_83880024	ENSG00000013375.17	-0.57461
intron_6_89846644_89853166	0.548761	Artery_Tibial	0.980457	CASP8AP2	intron_6_90556363_90562885	ENSG00000118412.13	-0.599618
intron_6_96523291_96524382	0.563382	Artery_Tibial	0.980457	UFL1	intron_6_96971167_96972258	ENSG00000014123.10	-0.577825
intron_6_99551895_99558497	0.561868	Artery_Tibial	0.980457	CCNC	intron_6_99999771_100006373	ENSG00000112237.13	-0.58007
intron_7_100049841_100051478	0.548806	Artery_Tibial	0.980457	ZSCAN21	intron_7_99647464_99649101	ENSG00000166529.16	-0.59955
intron_7_100604217_100605091	0.560768	Artery_Tibial	0.980457	PCOLCE	intron_7_100201840_100202714	ENSG00000106333.13	-0.581701
intron_7_100604502_100605091	0.560768	Artery_Tibial	0.980457	PCOLCE	intron_7_100202125_100202714	ENSG00000106333.13	0.581701
intron_7_100868233_100868495	0.564181	Artery_Tibial	0.980457	TRIP6	intron_7_100465855_100466117	ENSG00000087077.14	0.576642
intron_7_105542649_105546910	0.551684	Artery_Tibial	0.980457	RINT1	intron_7_105183096_105187357	ENSG00000135249.8	-0.595238
intron_7_107576592_107577313	0.550385	Artery_Tibial	0.980457	DUS4L	intron_7_107217037_107217758	ENSG00000105865.11	-0.597183
intron_7_107580864_107583882	0.552267	Artery_Tibial	0.980457	BCAP29	intron_7_107221309_107224327	ENSG00000075790.12	0.594366
intron_7_107580864_107583882	0.552267	Artery_Tibial	0.980457	DUS4L-BCAP29	intron_7_107221309_107224327	ENSG00000288558.3	0.594366
intron_7_111091504_111122415	0.557981	Artery_Tibial	0.980457	LRRN3	intron_7_110731560_110762471	ENSG00000173114.13	-0.585844
intron_7_128393028_128393722	0.560459	Artery_Tibial	0.980457	IMPDH1	intron_7_128033082_128033776	ENSG00000106348.18	-0.58216
intron_7_128393028_128394278	0.560459	Artery_Tibial	0.980457	IMPDH1	intron_7_128033082_128034332	ENSG00000106348.18	0.58216
intron_7_139055295_139061036	0.564926	Artery_Tibial	0.980457	ZC3HAV1	intron_7_138740041_138745782	ENSG00000105939.14	0.57554
intron_7_141662851_141664172	0.565291	Artery_Tibial	0.980457	DENND11	intron_7_141362651_141363972	ENSG00000257093.7	0.575
intron_7_142861186_142862017	0.550336	Artery_Tibial	0.980457	EPHB6	intron_7_142558944_142559775	ENSG00000106123.12	-0.597256
intron_7_142862133_142862756	0.560506	Artery_Tibial	0.980457	EPHB6	intron_7_142559891_142560514	ENSG00000106123.12	-0.58209
intron_7_142863695_142863966	0.566286	Artery_Tibial	0.980457	EPHB6	intron_7_142561453_142561724	ENSG00000106123.12	-0.573529
intron_7_149290038_149292211	0.551387	Artery_Tibial	0.980457	ENSG00000290600	intron_7_148987129_148989302	ENSG00000290600.1	-0.595683
intron_7_149290038_149292211	0.551387	Artery_Tibial	0.980457	ZNF783	intron_7_148987129_148989302	ENSG00000204946.10	-0.595683
intron_7_150569959_150572129	0.555266	Artery_Tibial	0.980457	GIMAP4	intron_7_150267047_150269217	ENSG00000133574.10	-0.589888
intron_7_150737708_150740879	0.558611	Artery_Tibial	0.980457	GIMAP1-GIMAP5	intron_7_150434796_150437967	ENSG00000281887.3	-0.584906
intron_7_150737708_150740879	0.558611	Artery_Tibial	0.980457	GIMAP5	intron_7_150434796_150437967	ENSG00000196329.12	-0.584906
intron_7_151355950_151356128	0.552472	Artery_Tibial	0.980457	NUB1	intron_7_151053036_151053214	ENSG00000013374.17	-0.594059
intron_7_17801659_17803419	0.551231	Artery_Tibial	0.980457	SNX13	intron_7_17841282_17843042	ENSG00000071189.21	-0.595916
intron_7_2543962_2544909	0.565291	Artery_Tibial	0.980457	BRAT1	intron_7_2583596_2584543	ENSG00000106009.16	0.575
intron_7_27147422_27152288	0.56511	Artery_Tibial	0.980457	ENSG00000272801	intron_7_27187041_27191907	ENSG00000272801.1	0.575269
intron_7_27531348_27538341	0.556374	Artery_Tibial	0.980457	HIBADH	intron_7_27570967_27577960	ENSG00000106049.9	0.588235
intron_7_30498938_30500536	0.553539	Artery_Tibial	0.980457	ENSG00000281039	intron_7_30538554_30540152	ENSG00000281039.1	-0.592466
intron_7_30498938_30500536	0.553539	Artery_Tibial	0.980457	GGCT	intron_7_30538554_30540152	ENSG00000006625.18	-0.592466
intron_7_30882361_30882921	0.558395	Artery_Tibial	0.980457	ENSG00000250424	intron_7_30921976_30922536	ENSG00000250424.4	-0.585227
intron_7_30882361_30882921	0.558395	Artery_Tibial	0.980457	INMT-MINDY4	intron_7_30921976_30922536	ENSG00000254959.6	-0.585227
intron_7_30882361_30882921	0.558395	Artery_Tibial	0.980457	MINDY4	intron_7_30921976_30922536	ENSG00000106125.14	-0.585227
intron_7_31753553_31775664	0.56684	Artery_Tibial	0.980457	PDE1C	intron_7_31793167_31815278	ENSG00000154678.18	0.572711
intron_7_35673278_35694184	0.56728	Artery_Tibial	0.980457	HERPUD2	intron_7_35712888_35733794	ENSG00000122557.11	0.572062
intron_7_35716868_35719070	0.563027	Artery_Tibial	0.980457	LINC03013	intron_7_35756478_35758680	ENSG00000227544.10	-0.578351
intron_7_36239036_36281115	0.556983	Artery_Tibial	0.980457	EEPD1	intron_7_36278645_36320724	ENSG00000122547.11	0.587329
intron_7_37949048_37950200	0.552491	Artery_Tibial	0.980457	ENSG00000290149	intron_7_37988650_37989802	ENSG00000290149.1	0.594032
intron_7_37949048_37950200	0.552491	Artery_Tibial	0.980457	EPDR1	intron_7_37988650_37989802	ENSG00000086289.13	0.594032
intron_7_44796793_44798748	0.559791	Artery_Tibial	0.980457	PPIA	intron_7_44836392_44838347	ENSG00000196262.15	0.583152
intron_7_4985075_4989063	0.566562	Artery_Tibial	0.980457	ENSG00000288620	intron_7_5024706_5028694	ENSG00000288620.1	-0.573123
intron_7_4985075_4989063	0.566562	Artery_Tibial	0.980457	RNF216P1	intron_7_5024706_5028694	ENSG00000196204.12	-0.573123
intron_7_4985075_5048033	0.566562	Artery_Tibial	0.980457	RBAK-RBAKDN	intron_7_5024706_5087664	ENSG00000272968.5	0.573123
intron_7_5063755_5072362	0.550725	Artery_Tibial	0.980457	RBAK-RBAKDN	intron_7_5103386_5111993	ENSG00000272968.5	-0.596674
intron_7_6140195_6140914	0.566043	Artery_Tibial	0.980457	USP42	intron_7_6179826_6180545	ENSG00000106346.12	-0.573889
intron_7_6190531_6272474	0.551526	Artery_Tibial	0.980457	CYTH3	intron_7_6230162_6312105	ENSG00000008256.16	-0.595475
intron_7_6432959_6434762	0.557631	Artery_Tibial	0.980457	DAGLB	intron_7_6472590_6474393	ENSG00000164535.15	0.586364
intron_7_66114970_66145443	0.555239	Artery_Tibial	0.980457	CRCP	intron_7_65579957_65610430	ENSG00000241258.7	-0.589928
intron_7_73737110_73737221	0.556374	Artery_Tibial	0.980457	ABHD11	intron_7_73151440_73151551	ENSG00000106077.19	-0.588235
intron_7_73737110_73737562	0.556374	Artery_Tibial	0.980457	ABHD11	intron_7_73151440_73151892	ENSG00000106077.19	0.588235
intron_7_73737391_73737562	0.556374	Artery_Tibial	0.980457	ABHD11	intron_7_73151721_73151892	ENSG00000106077.19	-0.588235
intron_7_73737735_73737876	0.556374	Artery_Tibial	0.980457	ABHD11	intron_7_73152065_73152206	ENSG00000106077.19	0.588235
intron_7_74555494_74557639	0.562172	Artery_Tibial	0.980457	GTF2IRD1	intron_7_73969824_73971969	ENSG00000006704.11	0.579618
intron_7_75425708_75426362	0.567533	Artery_Tibial	0.980457	POM121C	intron_7_75054991_75055644	ENSG00000272391.6	0.571689
intron_7_75426453_75437515	0.567533	Artery_Tibial	0.980457	POM121C	intron_7_75055735_75066793	ENSG00000272391.6	-0.571689
intron_7_8022569_8055433	0.551346	Artery_Tibial	0.980457	GLCCI1	intron_7_8062199_8095063	ENSG00000106415.13	-0.595745
intron_7_90494430_90513278	0.549398	Artery_Tibial	0.980457	CLDN12	intron_7_90123744_90142592	ENSG00000157224.16	-0.598662
intron_7_90494430_90513278	0.549398	Artery_Tibial	0.980457	PTTG1IP2	intron_7_90123744_90142592	ENSG00000251154.2	-0.598662
intron_7_99403505_99404862	0.565963	Artery_Tibial	0.980457	PDAP1	intron_7_99001128_99002485	ENSG00000106244.13	0.574007
intron_7_99411186_99416138	0.564226	Artery_Tibial	0.980457	BUD31	intron_7_99008809_99013761	ENSG00000106245.11	0.576577
intron_8_109339390_109340444	0.553894	Artery_Tibial	0.980457	ENY2	intron_8_110351619_110352673	ENSG00000120533.13	-0.591935
intron_8_109586162_109618842	0.551886	Artery_Tibial	0.980457	SYBU	intron_8_110598391_110631071	ENSG00000147642.17	0.594937
intron_8_11826215_11830244	0.556868	Artery_Tibial	0.980457	FDFT1	intron_8_11683724_11687753	ENSG00000079459.13	-0.5875
intron_8_11830420_11831518	0.556868	Artery_Tibial	0.980457	FDFT1	intron_8_11687929_11689027	ENSG00000079459.13	0.5875
intron_8_123780542_123784470	0.559039	Artery_Tibial	0.980457	FAM91A1	intron_8_124792782_124796710	ENSG00000176853.16	-0.58427
intron_8_133254595_133255270	0.556038	Artery_Tibial	0.980457	NDRG1	intron_8_134266838_134267513	ENSG00000104419.17	0.588737
intron_8_133254595_133256777	0.556038	Artery_Tibial	0.980457	NDRG1	intron_8_134266838_134269020	ENSG00000104419.17	-0.588737
intron_8_143558451_143559332	0.549329	Artery_Tibial	0.980457	GSDMD	intron_8_144640621_144641502	ENSG00000104518.11	0.598765
intron_8_1876734_1880048	0.566137	Artery_Tibial	0.980457	ARHGEF10	intron_8_1824900_1828214	ENSG00000104728.16	0.57375
intron_8_1876734_1880048	0.566137	Artery_Tibial	0.980457	KBTBD11-OT1	intron_8_1824900_1828214	ENSG00000283239.1	0.57375
intron_8_22602643_22603195	0.560065	Artery_Tibial	0.980457	C8orf58	intron_8_22460156_22460708	ENSG00000241852.11	-0.582745
intron_8_38316042_38318895	0.563241	Artery_Tibial	0.980457	NSD3	intron_8_38173560_38176413	ENSG00000147548.17	-0.578035
intron_8_38742451_38788704	0.548506	Artery_Tibial	0.980457	TACC1	intron_8_38599969_38646222	ENSG00000147526.20	0.6
intron_8_42154960_42157941	0.558188	Artery_Tibial	0.980457	AP3M2	intron_8_42012478_42015459	ENSG00000070718.12	-0.585536
intron_8_42428842_42430064	0.551177	Artery_Tibial	0.980457	SLC20A2	intron_8_42286360_42287582	ENSG00000168575.10	-0.595997
intron_8_58606035_58607769	0.566986	Artery_Tibial	0.980457	NSMAF	intron_8_59518594_59520328	ENSG00000035681.9	0.572496
intron_8_6445547_6455143	0.553089	Artery_Tibial	0.980457	MCPH1	intron_8_6303068_6312664	ENSG00000147316.15	0.593137
intron_8_94823561_94827263	0.554282	Artery_Tibial	0.980457	INTS8	intron_8_95835789_95839491	ENSG00000164941.14	-0.591356
intron_9_109422852_109426950	0.562482	Artery_Tibial	0.980457	PTPN3	intron_9_112185132_112189230	ENSG00000070159.14	0.579158
intron_9_109457399_109463297	0.564245	Artery_Tibial	0.980457	PTPN3	intron_9_112219679_112225577	ENSG00000070159.14	-0.576547
intron_9_114047994_114048651	0.561072	Artery_Tibial	0.980457	ZNF618	intron_9_116810274_116810931	ENSG00000157657.15	-0.58125
intron_9_120491477_120518427	0.563293	Artery_Tibial	0.980457	CDK5RAP2	intron_9_123253755_123280705	ENSG00000136861.19	0.577957
intron_9_121651899_121678678	0.561136	Artery_Tibial	0.980457	DAB2IP	intron_9_124414178_124440957	ENSG00000136848.19	-0.581155
intron_9_130359414_130360428	0.556141	Artery_Tibial	0.980457	HMCN2	intron_9_133234801_133235815	ENSG00000148357.18	0.588583
intron_9_131106265_131111597	0.557001	Artery_Tibial	0.980457	AIF1L	intron_9_133981652_133986984	ENSG00000126878.13	-0.587302
intron_9_132925739_132927201	0.563306	Artery_Tibial	0.980457	TSC1	intron_9_135801126_135802588	ENSG00000165699.15	0.577938
intron_9_136674807_136676961	0.563957	Artery_Tibial	0.980457	AGPAT2	intron_9_139569259_139571413	ENSG00000169692.13	-0.576975
intron_9_17236588_17273733	0.557478	Artery_Tibial	0.980457	CNTLN	intron_9_17236586_17273731	ENSG00000044459.15	-0.586592
intron_9_33472412_33473789	0.558611	Artery_Tibial	0.980457	NOL6	intron_9_33472410_33473787	ENSG00000165271.17	-0.584906
intron_9_34611332_34611860	0.554011	Artery_Tibial	0.980457	RPP25L	intron_9_34611329_34611857	ENSG00000164967.10	-0.59176
intron_9_34611332_34612064	0.554011	Artery_Tibial	0.980457	RPP25L	intron_9_34611329_34612061	ENSG00000164967.10	0.59176
intron_9_34690023_34690210	0.551917	Artery_Tibial	0.980457	CCL19	intron_9_34690020_34690207	ENSG00000172724.12	-0.594891
intron_9_37776405_37777601	0.55926	Artery_Tibial	0.980457	TRMT10B	intron_9_37776402_37777598	ENSG00000165275.10	0.583942
intron_9_5929159_5954016	0.565322	Artery_Tibial	0.980457	KIAA2026	intron_9_5929159_5954016	ENSG00000183354.12	-0.574955
intron_9_677009_710804	0.555283	Artery_Tibial	0.980457	KANK1	intron_9_677009_710804	ENSG00000107104.21	-0.589862
intron_9_740934_742205	0.56248	Artery_Tibial	0.980457	KANK1	intron_9_740934_742205	ENSG00000107104.21	-0.579162
intron_9_92068098_92070124	0.557001	Artery_Tibial	0.980457	SPTLC1	intron_9_94830380_94832406	ENSG00000090054.16	0.587302
intron_9_92068098_92080016	0.557001	Artery_Tibial	0.980457	SPTLC1	intron_9_94830380_94842298	ENSG00000090054.16	-0.587302
intron_9_97569037_97591291	0.567476	Artery_Tibial	0.980457	TMOD1	intron_9_100331319_100353573	ENSG00000136842.14	-0.571772
intron_9_99915362_99928778	0.556868	Artery_Tibial	0.980457	STX17	intron_9_102677644_102691060	ENSG00000136874.11	-0.5875
intron_14_23143204_23154259	0.694602	Brain_Cerebellum	0.98046	SLC7A8	intron_14_23612413_23623468	ENSG00000092068.21	-0.392617
intron_15_30908258_30913858	0.694694	Brain_Cerebellum	0.98046	FAN1	intron_15_31200461_31206061	ENSG00000198690.10	-0.392494
intron_15_77285078_77286423	0.694425	Brain_Cerebellum	0.98046	PEAK1	intron_15_77577420_77578765	ENSG00000173517.11	-0.392857
intron_16_23559676_23559779	0.694737	Brain_Cerebellum	0.98046	UBFD1	intron_16_23570997_23571100	ENSG00000103353.16	0.392435
intron_1_169854964_169859041	0.694724	Brain_Cerebellum	0.98046	SCYL3	intron_1_169824105_169828182	ENSG00000000457.14	0.392453
intron_20_25498346_25500840	0.694425	Brain_Cerebellum	0.98046	NINL	intron_20_25478982_25481476	ENSG00000101004.16	-0.392857
intron_20_34860042_34860254	0.694652	Brain_Cerebellum	0.98046	GGT7	intron_20_33447845_33448057	ENSG00000131067.17	-0.39255
intron_3_28478931_28492127	0.694425	Brain_Cerebellum	0.98046	ZCWPW2	intron_3_28520422_28533618	ENSG00000206559.8	-0.392857
intron_3_52589252_52603521	0.694759	Brain_Cerebellum	0.98046	PBRM1	intron_3_52623268_52637537	ENSG00000163939.19	0.392405
intron_3_52589255_52603521	0.694759	Brain_Cerebellum	0.98046	PBRM1	intron_3_52623271_52637537	ENSG00000163939.19	-0.392405
intron_7_7182820_7234303	0.694372	Brain_Cerebellum	0.98046	C1GALT1	intron_7_7222451_7273934	ENSG00000106392.11	0.392928
intron_10_97450536_97451671	0.570941	Brain_Anterior_cingulate_cortex_BA24	0.98046	ZDHHC16	intron_10_99210293_99211428	ENSG00000171307.19	0.566667
intron_3_194604445_194610916	0.570941	Brain_Anterior_cingulate_cortex_BA24	0.98046	TMEM44	intron_3_194325174_194331645	ENSG00000145014.18	-0.566667
intron_11_125592918_125595881	0.683995	Brain_Spinal_cord_cervical_c-1	0.980463	STT3A	intron_11_125462813_125465776	ENSG00000134910.14	0.407018
intron_11_65041866_65043025	0.683616	Brain_Spinal_cord_cervical_c-1	0.980463	SAC3D1	intron_11_64809338_64810497	ENSG00000168061.17	0.407534
intron_1_944800_945042	0.683932	Brain_Spinal_cord_cervical_c-1	0.980463	NOC2L	intron_1_880180_880422	ENSG00000188976.11	-0.407104
intron_1_944800_945057	0.683932	Brain_Spinal_cord_cervical_c-1	0.980463	NOC2L	intron_1_880180_880437	ENSG00000188976.11	0.407104
intron_6_35085936_35086952	0.683818	Brain_Spinal_cord_cervical_c-1	0.980463	ANKS1A	intron_6_35053713_35054729	ENSG00000064999.16	0.407258
intron_6_73481116_73482040	0.683709	Brain_Spinal_cord_cervical_c-1	0.980463	MTO1	intron_6_74190839_74191763	ENSG00000135297.17	-0.407407
intron_8_56211837_56212762	0.684011	Brain_Spinal_cord_cervical_c-1	0.980463	CHCHD7	intron_8_57124396_57125321	ENSG00000170791.18	-0.406996
intron_8_56211837_56214598	0.684011	Brain_Spinal_cord_cervical_c-1	0.980463	CHCHD7	intron_8_57124396_57127157	ENSG00000170791.18	0.406996
intron_8_56212909_56214598	0.684011	Brain_Spinal_cord_cervical_c-1	0.980463	CHCHD7	intron_8_57125468_57127157	ENSG00000170791.18	-0.406996
intron_9_128286033_128288652	0.683872	Brain_Spinal_cord_cervical_c-1	0.980463	SWI5	intron_9_131048312_131050931	ENSG00000175854.15	-0.407186
intron_10_100289056_100290015	0.482947	Small_Intestine_Terminal_Ileum	0.980464	PKD2L1	intron_10_102048813_102049772	ENSG00000107593.17	0.701571
intron_10_102362628_102363256	0.483117	Small_Intestine_Terminal_Ileum	0.980464	GBF1	intron_10_104122385_104123013	ENSG00000107862.7	-0.701299
intron_10_102363396_102363710	0.483117	Small_Intestine_Terminal_Ileum	0.980464	GBF1	intron_10_104123153_104123467	ENSG00000107862.7	0.701299
intron_10_119141319_119146236	0.482119	Small_Intestine_Terminal_Ileum	0.980464	SFXN4	intron_10_120900831_120905748	ENSG00000183605.17	-0.702899
intron_10_119160969_119161055	0.482119	Small_Intestine_Terminal_Ileum	0.980464	SFXN4	intron_10_120920481_120920567	ENSG00000183605.17	0.702899
intron_10_119160969_119162340	0.482119	Small_Intestine_Terminal_Ileum	0.980464	SFXN4	intron_10_120920481_120921852	ENSG00000183605.17	0.702899
intron_10_13707113_13737844	0.481776	Small_Intestine_Terminal_Ileum	0.980464	FRMD4A	intron_10_13749113_13779844	ENSG00000151474.23	-0.703448
intron_10_45459267_45461231	0.480545	Small_Intestine_Terminal_Ileum	0.980464	MARCHF8	intron_10_45954715_45956679	ENSG00000165406.16	-0.705426
intron_10_45463996_45464239	0.48296	Small_Intestine_Terminal_Ileum	0.980464	MARCHF8	intron_10_45959444_45959687	ENSG00000165406.16	0.70155
intron_10_86443363_86446242	0.484208	Small_Intestine_Terminal_Ileum	0.980464	WAPL	intron_10_88203120_88205999	ENSG00000062650.20	0.69955
intron_10_98163397_98186467	0.480512	Small_Intestine_Terminal_Ileum	0.980464	R3HCC1L	intron_10_99923154_99946224	ENSG00000166024.14	0.705479
intron_10_99900066_99907995	0.481667	Small_Intestine_Terminal_Ileum	0.980464	DNMBP	intron_10_101659823_101667752	ENSG00000107554.17	-0.703625
intron_11_10770632_10771545	0.48296	Small_Intestine_Terminal_Ileum	0.980464	CTR9	intron_11_10792179_10793092	ENSG00000198730.9	-0.70155
intron_11_128782023_128805366	0.483652	Small_Intestine_Terminal_Ileum	0.980464	FLI1	intron_11_128651918_128675261	ENSG00000151702.18	0.700441
intron_11_66003373_66003626	0.482407	Small_Intestine_Terminal_Ileum	0.980464	BANF1	intron_11_65770844_65771097	ENSG00000175334.8	-0.702436
intron_11_6941653_6943083	0.48145	Small_Intestine_Terminal_Ileum	0.980464	ZNF215	intron_11_6962884_6964314	ENSG00000149054.16	-0.703973
intron_11_93754037_93757316	0.481217	Small_Intestine_Terminal_Ileum	0.980464	C11orf54	intron_11_93487203_93490482	ENSG00000182919.15	-0.704347
intron_12_120504081_120504895	0.484184	Small_Intestine_Terminal_Ileum	0.980464	COQ5	intron_12_120941884_120942698	ENSG00000110871.15	-0.699588
intron_12_120516788_120522214	0.483927	Small_Intestine_Terminal_Ileum	0.980464	COQ5	intron_12_120954591_120960017	ENSG00000110871.15	0.7
intron_12_120522363_120528940	0.484184	Small_Intestine_Terminal_Ileum	0.980464	COQ5	intron_12_120960166_120966743	ENSG00000110871.15	-0.699588
intron_12_6447087_6448037	0.483755	Small_Intestine_Terminal_Ileum	0.980464	CD27-AS1	intron_12_6556253_6557203	ENSG00000215039.9	0.700276
intron_12_94335664_94367794	0.481142	Small_Intestine_Terminal_Ileum	0.980464	CEP83	intron_12_94729440_94761570	ENSG00000173588.16	0.704467
intron_13_110903539_110906033	0.481597	Small_Intestine_Terminal_Ileum	0.980464	ANKRD10	intron_13_111555886_111558380	ENSG00000088448.14	-0.703737
intron_13_41262481_41263485	0.481758	Small_Intestine_Terminal_Ileum	0.980464	MTRF1	intron_13_41836617_41837621	ENSG00000120662.16	0.703477
intron_14_20354947_20355752	0.482425	Small_Intestine_Terminal_Ileum	0.980464	PARP2	intron_14_20823106_20823911	ENSG00000129484.14	0.702407
intron_14_52001866_52004194	0.483927	Small_Intestine_Terminal_Ileum	0.980464	RTRAF	intron_14_52468584_52470912	ENSG00000087302.9	0.7
intron_14_52001866_52004240	0.483927	Small_Intestine_Terminal_Ileum	0.980464	RTRAF	intron_14_52468584_52470958	ENSG00000087302.9	-0.7
intron_15_101048657_101049644	0.482952	Small_Intestine_Terminal_Ileum	0.980464	LRRK1	intron_15_101588862_101589849	ENSG00000154237.13	-0.701562
intron_15_63597745_63599154	0.481382	Small_Intestine_Terminal_Ileum	0.980464	FBXL22	intron_15_63889944_63891353	ENSG00000197361.8	-0.704082
intron_15_78278301_78288289	0.482921	Small_Intestine_Terminal_Ileum	0.980464	SKIC8	intron_15_78570643_78580631	ENSG00000140395.9	-0.701613
intron_15_90984140_90984693	0.482145	Small_Intestine_Terminal_Ileum	0.980464	ENSG00000284946	intron_15_91527370_91527923	ENSG00000284946.1	0.702857
intron_15_90984140_90984693	0.482145	Small_Intestine_Terminal_Ileum	0.980464	PRC1	intron_15_91527370_91527923	ENSG00000198901.14	0.702857
intron_16_2898958_2899049	0.483503	Small_Intestine_Terminal_Ileum	0.980464	FLYWCH2	intron_16_2948959_2949050	ENSG00000162076.13	-0.70068
intron_16_5079807_5080946	0.482119	Small_Intestine_Terminal_Ileum	0.980464	ALG1	intron_16_5129808_5130947	ENSG00000033011.14	-0.702899
intron_16_69329179_69329997	0.483631	Small_Intestine_Terminal_Ileum	0.980464	PDF	intron_16_69363082_69363900	ENSG00000258429.2	0.700475
intron_16_84981994_84990304	0.482442	Small_Intestine_Terminal_Ileum	0.980464	ZDHHC7	intron_16_85015600_85023910	ENSG00000153786.13	0.702381
intron_17_16433698_16434890	0.483746	Small_Intestine_Terminal_Ileum	0.980464	TRPV2	intron_17_16337012_16338204	ENSG00000187688.15	0.700291
intron_17_44183093_44186565	0.483927	Small_Intestine_Terminal_Ileum	0.980464	ASB16-AS1	intron_17_42260461_42263933	ENSG00000267080.8	0.7
intron_17_44188009_44188935	0.483927	Small_Intestine_Terminal_Ileum	0.980464	TMUB2	intron_17_42265377_42266303	ENSG00000168591.16	-0.7
intron_17_44189588_44190501	0.483927	Small_Intestine_Terminal_Ileum	0.980464	TMUB2	intron_17_42266956_42267869	ENSG00000168591.16	0.7
intron_17_81545882_81546401	0.48238	Small_Intestine_Terminal_Ileum	0.980464	FAAP100	intron_17_79512908_79513427	ENSG00000185504.17	-0.702479
intron_19_1083353_1084238	0.483472	Small_Intestine_Terminal_Ileum	0.980464	ARHGAP45	intron_19_1083352_1084237	ENSG00000180448.11	-0.70073
intron_19_15769979_15770986	0.481503	Small_Intestine_Terminal_Ileum	0.980464	CYP4F24P	intron_19_15880789_15881796	ENSG00000267594.5	0.703888
intron_19_17258701_17259289	0.480837	Small_Intestine_Terminal_Ileum	0.980464	USHBP1	intron_19_17369510_17370098	ENSG00000130307.12	-0.704958
intron_19_20553835_20565638	0.48102	Small_Intestine_Terminal_Ileum	0.980464	ZNF737	intron_19_20736641_20748444	ENSG00000237440.9	0.704663
intron_19_38162371_38164479	0.480998	Small_Intestine_Terminal_Ileum	0.980464	SIPA1L3	intron_19_38653011_38655119	ENSG00000105738.11	0.704698
intron_19_39025554_39026870	0.48304	Small_Intestine_Terminal_Ileum	0.980464	FBXO27	intron_19_39516194_39517510	ENSG00000161243.9	-0.701422
intron_19_40614446_40619347	0.480698	Small_Intestine_Terminal_Ileum	0.980464	LTBP4	intron_19_41120352_41125252	ENSG00000090006.18	-0.70518
intron_19_49664846_49665672	0.483927	Small_Intestine_Terminal_Ileum	0.980464	IRF3	intron_19_50168103_50168929	ENSG00000126456.16	0.7
intron_1_16986358_16986463	0.480661	Small_Intestine_Terminal_Ileum	0.980464	ATP13A2	intron_1_17312853_17312958	ENSG00000159363.19	0.70524
intron_1_19771482_19780580	0.481245	Small_Intestine_Terminal_Ileum	0.980464	TMCO4	intron_1_20097975_20107073	ENSG00000162542.14	-0.704301
intron_1_20841028_20849415	0.484358	Small_Intestine_Terminal_Ileum	0.980464	EIF4G3	intron_1_21167521_21175908	ENSG00000075151.24	-0.699311
intron_1_23384068_23384346	0.480696	Small_Intestine_Terminal_Ileum	0.980464	TCEA3	intron_1_23710561_23710839	ENSG00000204219.11	-0.705184
intron_1_25820659_25823019	0.482348	Small_Intestine_Terminal_Ileum	0.980464	MTFR1L	intron_1_26147150_26149510	ENSG00000117640.18	-0.702532
intron_1_54251860_54257127	0.480897	Small_Intestine_Terminal_Ileum	0.980464	SSBP3	intron_1_54717533_54722800	ENSG00000157216.17	0.704861
intron_1_66946295_66958059	0.484364	Small_Intestine_Terminal_Ileum	0.980464	MIER1	intron_1_67411978_67423742	ENSG00000198160.15	0.699301
intron_1_70366537_70367617	0.483757	Small_Intestine_Terminal_Ileum	0.980464	HHLA3	intron_1_70832220_70833300	ENSG00000197568.15	-0.700273
intron_1_84495455_84495882	0.481093	Small_Intestine_Terminal_Ileum	0.980464	RPF1	intron_1_84961138_84961565	ENSG00000117133.11	-0.704545
intron_1_92833458_92833545	0.48073	Small_Intestine_Terminal_Ileum	0.980464	RPL5	intron_1_93299015_93299102	ENSG00000122406.14	-0.705128
intron_1_9651802_9691467	0.482387	Small_Intestine_Terminal_Ileum	0.980464	PIK3CD	intron_1_9711860_9751525	ENSG00000171608.18	-0.702469
intron_20_34921866_34921963	0.481196	Small_Intestine_Terminal_Ileum	0.980464	ACSS2	intron_20_33509669_33509766	ENSG00000131069.20	0.70438
intron_20_37297534_37298763	0.483764	Small_Intestine_Terminal_Ileum	0.980464	MANBAL	intron_20_35925937_35927166	ENSG00000101363.13	0.700262
intron_20_4885909_4899555	0.481933	Small_Intestine_Terminal_Ileum	0.980464	SLC23A2	intron_20_4866555_4880201	ENSG00000089057.15	-0.703196
intron_21_46635763_46636896	0.484221	Small_Intestine_Terminal_Ileum	0.980464	PRMT2	intron_21_48055675_48056808	ENSG00000160310.19	0.699531
intron_21_46636547_46636896	0.484221	Small_Intestine_Terminal_Ileum	0.980464	PRMT2	intron_21_48056459_48056808	ENSG00000160310.19	-0.699531
intron_22_40860793_40861618	0.484197	Small_Intestine_Terminal_Ileum	0.980464	XPNPEP3	intron_22_41256797_41257622	ENSG00000196236.13	0.699568
intron_22_50578659_50579036	0.483222	Small_Intestine_Terminal_Ileum	0.980464	CHKB-CPT1B	intron_22_51017088_51017465	ENSG00000254413.8	0.701129
intron_2_101028432_101029491	0.481226	Small_Intestine_Terminal_Ileum	0.980464	TBC1D8	intron_2_101644894_101645953	ENSG00000204634.13	-0.704331
intron_2_118971534_118974333	0.484068	Small_Intestine_Terminal_Ileum	0.980464	MARCO	intron_2_119729110_119731909	ENSG00000019169.11	0.699774
intron_2_120252980_120278618	0.483927	Small_Intestine_Terminal_Ileum	0.980464	RALB	intron_2_121010556_121036194	ENSG00000144118.14	-0.7
intron_2_168843117_168850836	0.483472	Small_Intestine_Terminal_Ileum	0.980464	NOSTRIN	intron_2_169699627_169707346	ENSG00000163072.16	-0.70073
intron_2_26254474_26263380	0.484336	Small_Intestine_Terminal_Ileum	0.980464	HADHB	intron_2_26477342_26486248	ENSG00000138029.14	-0.699346
intron_2_27492478_27493389	0.482119	Small_Intestine_Terminal_Ileum	0.980464	FNDC4	intron_2_27715345_27716256	ENSG00000115226.10	0.702899
intron_2_32575366_32593915	0.481719	Small_Intestine_Terminal_Ileum	0.980464	BIRC6	intron_2_32800433_32818982	ENSG00000115760.16	0.70354
intron_2_54659999_54664453	0.483496	Small_Intestine_Terminal_Ileum	0.980464	SPTBN1	intron_2_54887136_54891590	ENSG00000115306.16	0.700691
intron_2_85402158_85409766	0.480943	Small_Intestine_Terminal_Ileum	0.980464	CAPG	intron_2_85629281_85636889	ENSG00000042493.16	-0.704787
intron_3_119434882_119436791	0.481617	Small_Intestine_Terminal_Ileum	0.980464	TMEM39A	intron_3_119153729_119155638	ENSG00000176142.13	0.703704
intron_3_119435935_119436791	0.481617	Small_Intestine_Terminal_Ileum	0.980464	TMEM39A	intron_3_119154782_119155638	ENSG00000176142.13	0.703704
intron_3_149182133_149183466	0.482947	Small_Intestine_Terminal_Ileum	0.980464	CP	intron_3_148899920_148901253	ENSG00000047457.14	0.701571
intron_3_149186732_149188052	0.481681	Small_Intestine_Terminal_Ileum	0.980464	CP	intron_3_148904519_148905839	ENSG00000047457.14	-0.703601
intron_3_149813353_149846011	0.483166	Small_Intestine_Terminal_Ileum	0.980464	RNF13	intron_3_149531140_149563798	ENSG00000082996.20	0.701219
intron_3_183844326_183862697	0.484364	Small_Intestine_Terminal_Ileum	0.980464	PARL	intron_3_183562114_183580485	ENSG00000175193.14	-0.699301
intron_4_128959777_128970378	0.481292	Small_Intestine_Terminal_Ileum	0.980464	SCLT1	intron_4_129880932_129891533	ENSG00000151466.12	0.704225
intron_4_13620067_13627345	0.482348	Small_Intestine_Terminal_Ileum	0.980464	BOD1L1	intron_4_13621691_13628969	ENSG00000038219.13	0.702532
intron_4_2252522_2257982	0.481382	Small_Intestine_Terminal_Ileum	0.980464	MXD4	intron_4_2254249_2259709	ENSG00000123933.17	0.704082
intron_5_119536550_119541905	0.483416	Small_Intestine_Terminal_Ileum	0.980464	HSD17B4	intron_5_118872245_118877600	ENSG00000133835.18	-0.70082
intron_5_140641780_140641870	0.484336	Small_Intestine_Terminal_Ileum	0.980464	TMCO6	intron_5_140021365_140021455	ENSG00000113119.13	-0.699346
intron_5_140642671_140642907	0.483117	Small_Intestine_Terminal_Ileum	0.980464	TMCO6	intron_5_140022256_140022492	ENSG00000113119.13	0.701299
intron_5_140642671_140642925	0.483117	Small_Intestine_Terminal_Ileum	0.980464	TMCO6	intron_5_140022256_140022510	ENSG00000113119.13	-0.701299
intron_5_140643041_140643564	0.483117	Small_Intestine_Terminal_Ileum	0.980464	TMCO6	intron_5_140022626_140023149	ENSG00000113119.13	-0.701299
intron_5_179605924_179607582	0.483478	Small_Intestine_Terminal_Ileum	0.980464	RUFY1	intron_5_179032925_179034583	ENSG00000176783.15	0.70072
intron_5_55281515_55283203	0.483117	Small_Intestine_Terminal_Ileum	0.980464	DHX29	intron_5_54577343_54579031	ENSG00000067248.11	0.701299
intron_6_31148728_31150066	0.482123	Small_Intestine_Terminal_Ileum	0.980464	CCHCR1	intron_6_31116505_31117843	ENSG00000204536.15	-0.702892
intron_6_37257973_37269594	0.482479	Small_Intestine_Terminal_Ileum	0.980464	TBC1D22B	intron_6_37225749_37237370	ENSG00000065491.8	-0.702321
intron_6_57099141_57124734	0.481552	Small_Intestine_Terminal_Ileum	0.980464	ZNF451	intron_6_56963939_56989532	ENSG00000112200.17	0.703809
intron_7_100573212_100573297	0.482793	Small_Intestine_Terminal_Ileum	0.980464	ENSG00000274272	intron_7_100170835_100170920	ENSG00000274272.1	0.701818
intron_7_100573212_100573297	0.482793	Small_Intestine_Terminal_Ileum	0.980464	SAP25	intron_7_100170835_100170920	ENSG00000205307.12	0.701818
intron_7_107281399_107283571	0.480757	Small_Intestine_Terminal_Ileum	0.980464	COG5	intron_7_106921844_106924016	ENSG00000164597.15	-0.705086
intron_7_1550198_1550305	0.481776	Small_Intestine_Terminal_Ileum	0.980464	TMEM184A	intron_7_1589834_1589941	ENSG00000164855.16	0.703448
intron_7_6602140_6602664	0.483072	Small_Intestine_Terminal_Ileum	0.980464	INTS15	intron_7_6641771_6642295	ENSG00000146576.13	0.70137
intron_7_6602140_6607960	0.480975	Small_Intestine_Terminal_Ileum	0.980464	INTS15	intron_7_6641771_6647591	ENSG00000146576.13	-0.704735
intron_8_120009133_120049576	0.48308	Small_Intestine_Terminal_Ileum	0.980464	DEPTOR	intron_8_121021372_121061815	ENSG00000155792.10	-0.701357
intron_8_142271691_142274781	0.482782	Small_Intestine_Terminal_Ileum	0.980464	TSNARE1	intron_8_143353052_143356142	ENSG00000171045.16	-0.701835
intron_8_15748465_15764203	0.48371	Small_Intestine_Terminal_Ileum	0.980464	TUSC3	intron_8_15605974_15621712	ENSG00000104723.21	0.700347
intron_9_100215040_100215401	0.483575	Small_Intestine_Terminal_Ileum	0.980464	INVS	intron_9_102977322_102977683	ENSG00000119509.13	0.700565
intron_9_127879624_127885186	0.482696	Small_Intestine_Terminal_Ileum	0.980464	ST6GALNAC6	intron_9_130641903_130647465	ENSG00000257524.6	0.701974
intron_9_136364559_136365141	0.483853	Small_Intestine_Terminal_Ileum	0.980464	CARD9	intron_9_139259011_139259593	ENSG00000187796.16	0.700119
intron_9_34665767_34680906	0.484311	Small_Intestine_Terminal_Ileum	0.980464	ENSG00000230074	intron_9_34665764_34680903	ENSG00000230074.5	-0.699386
intron_9_547341_549190	0.481701	Small_Intestine_Terminal_Ileum	0.980464	KANK1	intron_9_547341_549190	ENSG00000107104.21	0.70357
intron_9_99015566_99015976	0.483719	Small_Intestine_Terminal_Ileum	0.980464	COL15A1	intron_9_101777848_101778258	ENSG00000204291.11	-0.700334
intron_12_21449691_21455132	0.574086	Pancreas	0.980464	PYROXD1	intron_12_21602625_21608066	ENSG00000121350.16	0.562044
intron_17_1770050_1770834	0.573988	Pancreas	0.980464	SERPINF1	intron_17_1673344_1674128	ENSG00000132386.11	-0.562188
intron_17_1770050_1771029	0.573988	Pancreas	0.980464	SERPINF1	intron_17_1673344_1674323	ENSG00000132386.11	0.562188
intron_1_31665234_31665583	0.574086	Pancreas	0.980464	COL16A1	intron_1_32130835_32131184	ENSG00000084636.18	-0.562044
intron_2_165890988_165898686	0.574086	Pancreas	0.980464	TTC21B	intron_2_166747498_166755196	ENSG00000123607.16	0.562044
intron_3_48422205_48422331	0.514533	Artery_Coronary	0.980464	PLXNB1	intron_3_48463614_48463740	ENSG00000164050.13	-0.651796
intron_15_63048707_63056985	0.672331	Ovary	0.980466	TPM1	intron_15_63340906_63349184	ENSG00000140416.24	0.422951
intron_17_55774859_55775311	0.672379	Ovary	0.980466	PCTP	intron_17_53852220_53852672	ENSG00000141179.14	-0.422886
intron_17_55774859_55822761	0.672379	Ovary	0.980466	PCTP	intron_17_53852220_53900122	ENSG00000141179.14	-0.422886
intron_22_24167313_24168447	0.672343	Ovary	0.980466	CABIN1	intron_22_24563281_24564415	ENSG00000099991.18	-0.422935
intron_10_110900526_110901538	0.619329	Spleen	0.980467	BBIP1	intron_10_112660284_112661296	ENSG00000214413.9	-0.496802
intron_10_121911151_121913790	0.618435	Spleen	0.980467	ATE1	intron_10_123670666_123673305	ENSG00000107669.19	0.498069
intron_10_122132734_122195040	0.628404	Spleen	0.980467	TACC2	intron_10_123892249_123954555	ENSG00000138162.19	-0.483974
intron_10_125816525_125823029	0.627118	Spleen	0.980467	UROS	intron_10_127505094_127511598	ENSG00000188690.15	0.485787
intron_10_129536377_129707895	0.623373	Spleen	0.980467	MGMT	intron_10_131334641_131506159	ENSG00000170430.10	-0.491076
intron_10_13648230_13652846	0.62746	Spleen	0.980467	PRPF18	intron_10_13690230_13694846	ENSG00000165630.15	0.485304
intron_10_13651974_13654416	0.622187	Spleen	0.980467	FRMD4A	intron_10_13693974_13696416	ENSG00000151474.23	0.492754
intron_10_13652882_13654353	0.62746	Spleen	0.980467	PRPF18	intron_10_13694882_13696353	ENSG00000165630.15	0.485304
intron_10_26759238_26765218	0.623733	Spleen	0.980467	ABI1	intron_10_27048167_27054147	ENSG00000136754.18	-0.490566
intron_10_34360259_34372498	0.623376	Spleen	0.980467	PARD3	intron_10_34649187_34661426	ENSG00000148498.17	-0.491071
intron_10_69483876_69485141	0.627317	Spleen	0.980467	TSPAN15	intron_10_71243632_71244897	ENSG00000099282.10	-0.485507
intron_10_74670269_74708321	0.61944	Spleen	0.980467	ADK	intron_10_76430027_76468079	ENSG00000156110.15	0.496644
intron_11_10478730_10482063	0.625904	Spleen	0.980467	AMPD3	intron_11_10500277_10503610	ENSG00000133805.16	-0.4875
intron_11_113757853_113758554	0.618067	Spleen	0.980467	ZW10	intron_11_113628575_113629276	ENSG00000086827.9	-0.498592
intron_11_113758706_113760209	0.618067	Spleen	0.980467	ZW10	intron_11_113629428_113630931	ENSG00000086827.9	-0.498592
intron_11_125655347_125675928	0.627468	Spleen	0.980467	CHEK1	intron_11_125525242_125545823	ENSG00000149554.14	0.485294
intron_11_125656335_125675928	0.627468	Spleen	0.980467	CHEK1	intron_11_125526230_125545823	ENSG00000149554.14	-0.485294
intron_11_125955667_125955817	0.629999	Spleen	0.980467	VSIG10L2	intron_11_125825562_125825712	ENSG00000283703.3	-0.481728
intron_11_128692121_128692655	0.622455	Spleen	0.980467	SENCR	intron_11_128562016_128562550	ENSG00000254703.4	-0.492373
intron_11_1480486_1480725	0.62025	Spleen	0.980467	MOB2	intron_11_1501716_1501955	ENSG00000182208.15	0.495495
intron_11_18322740_18333060	0.629982	Spleen	0.980467	GTF2H1	intron_11_18344287_18354607	ENSG00000110768.12	0.481752
intron_11_18532487_18536406	0.627027	Spleen	0.980467	UEVLD	intron_11_18554034_18557953	ENSG00000151116.17	0.485915
intron_11_3797982_3808294	0.625857	Spleen	0.980467	PGAP2	intron_11_3819212_3829524	ENSG00000148985.20	-0.487567
intron_11_46617890_46618260	0.61881	Spleen	0.980467	ATG13	intron_11_46639440_46639810	ENSG00000175224.17	-0.497537
intron_11_46617890_46618325	0.61881	Spleen	0.980467	ATG13	intron_11_46639440_46639875	ENSG00000175224.17	0.497537
intron_11_46617890_46625301	0.61881	Spleen	0.980467	ATG13	intron_11_46639440_46646851	ENSG00000175224.17	0.497537
intron_11_46618375_46644279	0.61881	Spleen	0.980467	ATG13	intron_11_46639925_46665829	ENSG00000175224.17	-0.497537
intron_11_66334224_66334514	0.619264	Spleen	0.980467	RIN1	intron_11_66101695_66101985	ENSG00000174791.11	-0.496894
intron_11_67301823_67302119	0.628968	Spleen	0.980467	ANKRD13D	intron_11_67069294_67069590	ENSG00000172932.16	0.48318
intron_11_72080885_72093496	0.623586	Spleen	0.980467	LRRC51	intron_11_71791931_71804542	ENSG00000184154.16	0.490775
intron_11_72080885_72093496	0.623586	Spleen	0.980467	LRTOMT	intron_11_71791931_71804542	ENSG00000284922.2	0.490775
intron_11_72237796_72238042	0.621655	Spleen	0.980467	INPPL1	intron_11_71948840_71949086	ENSG00000165458.15	-0.493506
intron_11_72237796_72238263	0.621655	Spleen	0.980467	INPPL1	intron_11_71948840_71949307	ENSG00000165458.15	0.493506
intron_11_72238175_72238263	0.621655	Spleen	0.980467	INPPL1	intron_11_71949219_71949307	ENSG00000165458.15	-0.493506
intron_11_78443758_78465876	0.619348	Spleen	0.980467	NARS2	intron_11_78154804_78176922	ENSG00000137513.11	-0.496774
intron_12_103268962_103269807	0.619409	Spleen	0.980467	C12orf42	intron_12_103662740_103663585	ENSG00000179088.16	-0.496689
intron_12_10378705_10379447	0.625392	Spleen	0.980467	KLRC4-KLRK1	intron_12_10531304_10532046	ENSG00000255819.7	-0.488223
intron_12_10378705_10379447	0.625392	Spleen	0.980467	KLRK1	intron_12_10531304_10532046	ENSG00000213809.9	-0.488223
intron_12_109586799_109590771	0.619647	Spleen	0.980467	MVK	intron_12_110024604_110028576	ENSG00000110921.14	0.49635
intron_12_113307844_113310234	0.628584	Spleen	0.980467	SLC8B1	intron_12_113745649_113748039	ENSG00000089060.12	0.483721
intron_12_113307912_113310234	0.628584	Spleen	0.980467	SLC8B1	intron_12_113745717_113748039	ENSG00000089060.12	0.483721
intron_12_132084399_132103997	0.625949	Spleen	0.980467	ENSG00000291171	intron_12_132568944_132588542	ENSG00000291171.1	-0.487437
intron_12_22062434_22065121	0.625595	Spleen	0.980467	CMAS	intron_12_22215368_22218055	ENSG00000111726.13	-0.487936
intron_12_26960628_26963342	0.629352	Spleen	0.980467	FGFR1OP2	intron_12_27113561_27116275	ENSG00000111790.14	-0.482639
intron_12_28190641_28305649	0.628332	Spleen	0.980467	CCDC91	intron_12_28343574_28458582	ENSG00000123106.11	-0.484076
intron_12_30711629_30711739	0.62616	Spleen	0.980467	CAPRIN2	intron_12_30864563_30864673	ENSG00000110888.19	-0.487139
intron_12_31672377_31689007	0.619539	Spleen	0.980467	AMN1	intron_12_31825311_31841941	ENSG00000151743.11	0.496504
intron_12_42332702_42335883	0.622817	Spleen	0.980467	PPHLN1	intron_12_42726504_42729685	ENSG00000134283.18	-0.491862
intron_12_50118552_50120036	0.621906	Spleen	0.980467	COX14	intron_12_50512335_50513819	ENSG00000178449.9	0.493151
intron_12_55719223_55719499	0.621208	Spleen	0.980467	BLOC1S1	intron_12_56113007_56113283	ENSG00000135441.8	-0.494139
intron_12_55721494_55721689	0.620654	Spleen	0.980467	RDH5	intron_12_56115278_56115473	ENSG00000135437.10	0.494923
intron_12_566178_610346	0.618513	Spleen	0.980467	NINJ2	intron_12_675344_719512	ENSG00000171840.13	0.497959
intron_12_57256143_57256414	0.629982	Spleen	0.980467	R3HDM2	intron_12_57649926_57650197	ENSG00000179912.21	-0.481752
intron_12_62325933_62335166	0.618375	Spleen	0.980467	USP15	intron_12_62719714_62728947	ENSG00000135655.16	-0.498155
intron_12_6967238_6967892	0.629489	Spleen	0.980467	PHB2	intron_12_7076401_7077055	ENSG00000215021.10	0.482447
intron_12_6967335_6967892	0.629489	Spleen	0.980467	PHB2	intron_12_7076498_7077055	ENSG00000215021.10	0.482447
intron_12_76821167_76822406	0.620082	Spleen	0.980467	ZDHHC17	intron_12_77214947_77216186	ENSG00000186908.15	-0.495734
intron_13_102770086_102773682	0.622229	Spleen	0.980467	TEX30	intron_13_103422436_103426032	ENSG00000151287.17	-0.492694
intron_13_113484056_113490667	0.624233	Spleen	0.980467	DCUN1D2	intron_13_114138371_114144982	ENSG00000150401.15	-0.48986
intron_13_113823550_113826996	0.623328	Spleen	0.980467	GAS6	intron_13_114526523_114529969	ENSG00000183087.15	0.49114
intron_13_19677823_19730239	0.625232	Spleen	0.980467	PSPC1	intron_13_20251963_20304379	ENSG00000121390.19	0.488449
intron_13_20843886_20855627	0.628189	Spleen	0.980467	XPO4	intron_13_21418025_21429766	ENSG00000132953.18	-0.484277
intron_13_32278548_32289633	0.626249	Spleen	0.980467	FRY	intron_13_32852685_32863770	ENSG00000073910.23	0.487013
intron_13_72783721_72792447	0.619505	Spleen	0.980467	PIBF1	intron_13_73357859_73366585	ENSG00000083535.16	-0.496552
intron_13_99517681_99520036	0.625063	Spleen	0.980467	TM9SF2	intron_13_100169935_100172290	ENSG00000125304.10	0.488688
intron_14_100139369_100141180	0.620113	Spleen	0.980467	EVL	intron_14_100605706_100607517	ENSG00000196405.13	-0.49569
intron_14_103726842_103727559	0.624971	Spleen	0.980467	ZFYVE21	intron_14_104193179_104193896	ENSG00000100711.14	0.488818
intron_14_31787873_31826629	0.620004	Spleen	0.980467	NUBPL	intron_14_32257079_32295835	ENSG00000151413.17	-0.495844
intron_14_54483767_54488925	0.620682	Spleen	0.980467	GMFB	intron_14_54950485_54955643	ENSG00000197045.13	-0.494884
intron_14_64449638_64490361	0.629615	Spleen	0.980467	ZBTB25	intron_14_64916356_64957079	ENSG00000089775.12	-0.482269
intron_14_64924126_64926010	0.622512	Spleen	0.980467	CHURC1-FNTB	intron_14_65390844_65392728	ENSG00000125954.13	-0.492294
intron_14_64924126_64926010	0.622512	Spleen	0.980467	CHURC1	intron_14_65390844_65392728	ENSG00000258289.10	-0.492294
intron_14_73959553_73970010	0.624181	Spleen	0.980467	ENTPD5	intron_14_74426256_74436713	ENSG00000187097.13	-0.489933
intron_14_75669522_75681545	0.620949	Spleen	0.980467	TTLL5	intron_14_76135865_76147888	ENSG00000119685.20	-0.494505
intron_14_85552843_85561190	0.618882	Spleen	0.980467	FLRT2	intron_14_86019187_86027534	ENSG00000185070.12	-0.497436
intron_14_94079747_94081119	0.624716	Spleen	0.980467	DDX24	intron_14_94546093_94547465	ENSG00000089737.18	0.489177
intron_15_24967152_24967932	0.626622	Spleen	0.980467	SNRPN	intron_15_25212299_25213079	ENSG00000128739.23	0.486486
intron_15_40296392_40296522	0.623843	Spleen	0.980467	PLCB2	intron_15_40588593_40588723	ENSG00000137841.12	-0.490411
intron_15_65638181_65639595	0.619821	Spleen	0.980467	SLC24A1	intron_15_65930519_65931933	ENSG00000074621.14	-0.496104
intron_15_74819272_74820044	0.622382	Spleen	0.980467	LMAN1L	intron_15_75111613_75112385	ENSG00000140506.17	0.492477
intron_15_89471855_89472711	0.625795	Spleen	0.980467	RHCG	intron_15_90015086_90015942	ENSG00000140519.14	0.487654
intron_15_89683948_89686431	0.62271	Spleen	0.980467	PEX11A	intron_15_90227179_90229662	ENSG00000166821.9	0.492013
intron_15_99813086_99838711	0.626016	Spleen	0.980467	ENSG00000259363	intron_15_100353291_100378916	ENSG00000259363.6	0.487342
intron_16_1352306_1361872	0.620339	Spleen	0.980467	GNPTG	intron_16_1402307_1411873	ENSG00000090581.11	0.49537
intron_16_1497508_1499231	0.62002	Spleen	0.980467	TELO2	intron_16_1547509_1549232	ENSG00000100726.15	-0.495822
intron_16_172958_173125	0.620334	Spleen	0.980467	HBA2	intron_16_222957_223124	ENSG00000188536.13	0.495378
intron_16_21158746_21160978	0.622502	Spleen	0.980467	LDAF1	intron_16_21170067_21172299	ENSG00000011638.11	0.492308
intron_16_22266876_22273626	0.621516	Spleen	0.980467	EEF2K	intron_16_22278197_22284947	ENSG00000103319.12	-0.493703
intron_16_27225846_27226720	0.629438	Spleen	0.980467	NSMCE1	intron_16_27237167_27238041	ENSG00000169189.17	0.482517
intron_16_30184419_30184504	0.629537	Spleen	0.980467	CORO1A-AS1	intron_16_30195740_30195825	ENSG00000261416.1	-0.482379
intron_16_3026166_3026251	0.622217	Spleen	0.980467	THOC6	intron_16_3076167_3076252	ENSG00000131652.14	-0.492711
intron_16_47461426_47497399	0.618537	Spleen	0.980467	PHKB	intron_16_47495337_47531310	ENSG00000102893.18	-0.497925
intron_16_50720008_50722622	0.629796	Spleen	0.980467	NOD2	intron_16_50753919_50756533	ENSG00000167207.15	-0.482014
intron_16_5090349_5090432	0.620062	Spleen	0.980467	EEF2KMT	intron_16_5140350_5140433	ENSG00000118894.15	0.495763
intron_16_67629533_67636690	0.629139	Spleen	0.980467	CTCF	intron_16_67663436_67670593	ENSG00000102974.16	0.48294
intron_16_68191775_68226350	0.622858	Spleen	0.980467	NFATC3	intron_16_68225678_68260253	ENSG00000072736.19	-0.491803
intron_16_72017106_72021124	0.622114	Spleen	0.980467	DHODH	intron_16_72051005_72055023	ENSG00000102967.12	0.492857
intron_16_75305182_75306387	0.623003	Spleen	0.980467	CFDP1	intron_16_75339080_75340285	ENSG00000153774.9	-0.491599
intron_16_80981877_80997314	0.621428	Spleen	0.980467	CMC2	intron_16_81015482_81030919	ENSG00000103121.9	0.493827
intron_16_84182440_84183076	0.629628	Spleen	0.980467	TAF1C	intron_16_84216046_84216682	ENSG00000103168.17	0.482251
intron_16_8851050_8855034	0.624689	Spleen	0.980467	PMM2	intron_16_8944907_8948891	ENSG00000140650.13	0.489216
intron_17_16006568_16024489	0.622071	Spleen	0.980467	TTC19	intron_17_15909882_15927803	ENSG00000011295.16	0.492918
intron_17_32331978_32333417	0.619	Spleen	0.980467	C17orf75	intron_17_30658997_30660436	ENSG00000108666.10	0.497268
intron_17_32331978_32334469	0.619	Spleen	0.980467	C17orf75	intron_17_30658997_30661488	ENSG00000108666.10	-0.497268
intron_17_39653750_39657008	0.623015	Spleen	0.980467	STARD3	intron_17_37810003_37813261	ENSG00000131748.16	-0.491582
intron_17_43642032_43643488	0.622674	Spleen	0.980467	MEOX1	intron_17_41719400_41720856	ENSG00000005102.14	-0.492063
intron_17_49225131_49226647	0.629991	Spleen	0.980467	PHOSPHO1	intron_17_47302493_47304009	ENSG00000173868.12	-0.481739
intron_17_5426299_5428071	0.62492	Spleen	0.980467	RPAIN	intron_17_5329619_5331391	ENSG00000129197.15	0.488889
intron_17_55407820_55411257	0.61922	Spleen	0.980467	MMD	intron_17_53485181_53488618	ENSG00000108960.9	0.496957
intron_17_6450072_6450362	0.618828	Spleen	0.980467	PIMREG	intron_17_6353392_6353682	ENSG00000129195.16	-0.497512
intron_17_75935673_75937566	0.623055	Spleen	0.980467	FBF1	intron_17_73931754_73933647	ENSG00000188878.20	0.491525
intron_17_75938232_75940848	0.6302	Spleen	0.980467	FBF1	intron_17_73934313_73936929	ENSG00000188878.20	0.481446
intron_17_80112100_80112578	0.627496	Spleen	0.980467	GAA	intron_17_78085899_78086377	ENSG00000171298.13	-0.485255
intron_17_80415821_80421828	0.621488	Spleen	0.980467	ENDOV	intron_17_78389621_78395628	ENSG00000173818.17	0.493742
intron_17_8289414_8289503	0.61962	Spleen	0.980467	RANGRF	intron_17_8192732_8192821	ENSG00000108961.14	0.496389
intron_18_12433000_12437572	0.629796	Spleen	0.980467	ENSG00000267108	intron_18_12432999_12437571	ENSG00000267108.1	0.482014
intron_18_5241889_5243594	0.628992	Spleen	0.980467	LINC00667	intron_18_5241888_5243593	ENSG00000263753.10	0.483146
intron_18_58681336_58696366	0.628692	Spleen	0.980467	MALT1	intron_18_56348568_56363598	ENSG00000172175.16	-0.483568
intron_18_683380_685921	0.619901	Spleen	0.980467	ENOSF1	intron_18_683380_685921	ENSG00000132199.20	0.495991
intron_18_79451816_79461311	0.630054	Spleen	0.980467	NFATC1	intron_18_77211816_77221311	ENSG00000131196.18	-0.481651
intron_19_10180234_10180350	0.623041	Spleen	0.980467	DNMT1	intron_19_10290910_10291026	ENSG00000130816.17	0.491545
intron_19_10688678_10689179	0.626495	Spleen	0.980467	ILF3	intron_19_10799354_10799855	ENSG00000129351.18	0.486667
intron_19_1114422_1116021	0.626051	Spleen	0.980467	SBNO2	intron_19_1114421_1116020	ENSG00000064932.16	0.487292
intron_19_11209103_11211776	0.629982	Spleen	0.980467	DOCK6	intron_19_11319779_11322452	ENSG00000130158.14	0.481752
intron_19_1124022_1127604	0.624281	Spleen	0.980467	SBNO2	intron_19_1124021_1127603	ENSG00000064932.16	-0.489792
intron_19_15430089_15431012	0.627445	Spleen	0.980467	WIZ	intron_19_15540900_15541823	ENSG00000011451.21	0.485326
intron_19_15430089_15436806	0.627445	Spleen	0.980467	WIZ	intron_19_15540900_15547617	ENSG00000011451.21	-0.485326
intron_19_17198308_17200293	0.62717	Spleen	0.980467	MYO9B	intron_19_17309117_17311102	ENSG00000099331.14	0.485714
intron_19_19034013_19042711	0.6191	Spleen	0.980467	ARMC6	intron_19_19144822_19153520	ENSG00000105676.14	-0.497126
intron_19_1905439_1914979	0.625286	Spleen	0.980467	SCAMP4	intron_19_1905438_1914978	ENSG00000227500.11	0.488372
intron_19_19659987_19663271	0.625286	Spleen	0.980467	ATP13A1	intron_19_19770796_19774080	ENSG00000105726.17	0.488372
intron_19_19795660_19806031	0.626277	Spleen	0.980467	ZNF506	intron_19_19906469_19916840	ENSG00000081665.14	-0.486973
intron_19_2112931_2113336	0.62019	Spleen	0.980467	AP3D1	intron_19_2112930_2113335	ENSG00000065000.20	0.495581
intron_19_2112967_2113336	0.62019	Spleen	0.980467	AP3D1	intron_19_2112966_2113335	ENSG00000065000.20	-0.495581
intron_19_2223486_2225388	0.61961	Spleen	0.980467	DOT1L	intron_19_2223485_2225387	ENSG00000104885.19	-0.496403
intron_19_326598_327133	0.625161	Spleen	0.980467	MIER2	intron_19_326598_327133	ENSG00000105556.12	0.48855
intron_19_35505986_35510184	0.628713	Spleen	0.980467	DMKN	intron_19_35996888_36001086	ENSG00000161249.21	0.483539
intron_19_36151546_36151669	0.621655	Spleen	0.980467	COX7A1	intron_19_36642448_36642571	ENSG00000161281.11	0.493506
intron_19_36215155_36228748	0.622042	Spleen	0.980467	ZNF146	intron_19_36706057_36719650	ENSG00000167635.12	-0.492958
intron_19_39328548_39329000	0.62521	Spleen	0.980467	GMFG	intron_19_39819188_39819640	ENSG00000130755.13	-0.488479
intron_19_40365930_40366419	0.628363	Spleen	0.980467	PLD3	intron_19_40871837_40872326	ENSG00000105223.21	0.484032
intron_19_40741439_40741694	0.626709	Spleen	0.980467	C19orf54	intron_19_41247344_41247599	ENSG00000188493.15	0.486364
intron_19_45364547_45364838	0.629615	Spleen	0.980467	ERCC2	intron_19_45867805_45868096	ENSG00000104884.17	0.482269
intron_19_4719941_4722195	0.630094	Spleen	0.980467	DPP9	intron_19_4719953_4722207	ENSG00000142002.19	-0.481595
intron_19_4719941_4722499	0.630094	Spleen	0.980467	DPP9	intron_19_4719953_4722511	ENSG00000142002.19	0.481595
intron_19_4722304_4722499	0.630094	Spleen	0.980467	DPP9	intron_19_4722316_4722511	ENSG00000142002.19	-0.481595
intron_19_48919286_48921154	0.618574	Spleen	0.980467	NUCB1	intron_19_49422543_49424411	ENSG00000104805.17	-0.497872
intron_19_51873706_51877282	0.621951	Spleen	0.980467	ZNF577	intron_19_52376959_52380535	ENSG00000161551.15	0.493088
intron_19_56613938_56621268	0.626321	Spleen	0.980467	ZNF71	intron_19_57125306_57132636	ENSG00000197951.10	0.486911
intron_19_6961041_6963610	0.626131	Spleen	0.980467	ADGRE4P	intron_19_6961052_6963621	ENSG00000268758.8	-0.487179
intron_19_6961041_6963610	0.626131	Spleen	0.980467	ENSG00000290427	intron_19_6961052_6963621	ENSG00000290427.1	-0.487179
intron_19_9621049_9621162	0.628992	Spleen	0.980467	ZNF561	intron_19_9731725_9731838	ENSG00000171469.11	-0.483146
intron_19_9758764_9762082	0.628992	Spleen	0.980467	ZNF846	intron_19_9869440_9872758	ENSG00000196605.7	0.483146
intron_1_109657279_109657350	0.621841	Spleen	0.980467	GSTM4	intron_1_110199901_110199972	ENSG00000168765.19	0.493243
intron_1_109657279_109657590	0.621841	Spleen	0.980467	GSTM4	intron_1_110199901_110200212	ENSG00000168765.19	-0.493243
intron_1_109657279_109657772	0.621841	Spleen	0.980467	GSTM4	intron_1_110199901_110200394	ENSG00000168765.19	0.493243
intron_1_109657671_109657772	0.621841	Spleen	0.980467	GSTM4	intron_1_110200293_110200394	ENSG00000168765.19	-0.493243
intron_1_11257165_11258485	0.622975	Spleen	0.980467	MTOR	intron_1_11317222_11318542	ENSG00000198793.14	0.491639
intron_1_149935359_149935584	0.629477	Spleen	0.980467	MTMR11	intron_1_149907252_149907477	ENSG00000014914.21	0.482463
intron_1_156044223_156048501	0.619583	Spleen	0.980467	UBQLN4	intron_1_156014014_156018292	ENSG00000160803.8	-0.496441
intron_1_1629311_1629639	0.618346	Spleen	0.980467	MIB2	intron_1_1564691_1565019	ENSG00000197530.13	0.498196
intron_1_180314722_180326411	0.622783	Spleen	0.980467	ACBD6	intron_1_180283857_180295546	ENSG00000230124.8	-0.491909
intron_1_180314722_180397516	0.622783	Spleen	0.980467	ACBD6	intron_1_180283857_180366651	ENSG00000230124.8	0.491909
intron_1_19097280_19099597	0.622262	Spleen	0.980467	UBR4	intron_1_19423774_19426091	ENSG00000127481.15	0.492647
intron_1_20664762_20666214	0.624292	Spleen	0.980467	KIF17	intron_1_20991255_20992707	ENSG00000117245.13	-0.489777
intron_1_21847492_21847689	0.623776	Spleen	0.980467	HSPG2	intron_1_22173985_22174182	ENSG00000142798.20	0.490506
intron_1_225923771_225924044	0.621777	Spleen	0.980467	ENSG00000255835	intron_1_226111471_226111744	ENSG00000255835.1	0.493333
intron_1_225923771_225924044	0.621777	Spleen	0.980467	PYCR2	intron_1_226111471_226111744	ENSG00000143811.20	0.493333
intron_1_228292786_228293353	0.626531	Spleen	0.980467	OBSCN	intron_1_228480487_228481054	ENSG00000154358.23	-0.486615
intron_1_234374389_234383723	0.619522	Spleen	0.980467	COA6	intron_1_234510135_234519469	ENSG00000168275.16	0.496528
intron_1_235833667_235866843	0.629982	Spleen	0.980467	LYST	intron_1_235996967_236030143	ENSG00000143669.16	-0.481752
intron_1_25228235_25228998	0.626888	Spleen	0.980467	SYF2	intron_1_25554726_25555489	ENSG00000117614.10	-0.486111
intron_1_25229123_25232104	0.626888	Spleen	0.980467	SYF2	intron_1_25555614_25558595	ENSG00000117614.10	0.486111
intron_1_29150192_29154696	0.62611	Spleen	0.980467	SRSF4	intron_1_29476704_29481208	ENSG00000116350.18	0.487209
intron_1_35176471_35177319	0.624783	Spleen	0.980467	SFPQ	intron_1_35642072_35642920	ENSG00000116560.12	-0.489083
intron_1_35176474_35177319	0.624783	Spleen	0.980467	SFPQ	intron_1_35642075_35642920	ENSG00000116560.12	0.489083
intron_1_46594280_46604185	0.621539	Spleen	0.980467	MKNK1	intron_1_47059952_47069857	ENSG00000079277.22	0.493671
intron_1_46594280_46604227	0.621539	Spleen	0.980467	MKNK1	intron_1_47059952_47069899	ENSG00000079277.22	0.493671
intron_1_47187427_47189866	0.627539	Spleen	0.980467	PDZK1IP1	intron_1_47653099_47655538	ENSG00000162366.8	0.485194
intron_1_53216056_53216782	0.6189	Spleen	0.980467	CZIB	intron_1_53681728_53682454	ENSG00000162384.14	-0.497409
intron_1_75732922_75733528	0.623329	Spleen	0.980467	ACADM	intron_1_76198607_76199213	ENSG00000117054.15	0.491138
intron_1_9104634_9105486	0.629265	Spleen	0.980467	GPR157	intron_1_9164693_9165545	ENSG00000180758.12	-0.482761
intron_1_96806452_96806866	0.623265	Spleen	0.980467	PTBP2	intron_1_97272008_97272422	ENSG00000117569.20	-0.491228
intron_20_23394999_23395139	0.619539	Spleen	0.980467	NAPB	intron_20_23375636_23375776	ENSG00000125814.17	0.496504
intron_20_23394999_23397072	0.619539	Spleen	0.980467	NAPB	intron_20_23375636_23377709	ENSG00000125814.17	-0.496504
intron_20_25323430_25338885	0.618698	Spleen	0.980467	ABHD12	intron_20_25304066_25319521	ENSG00000100997.20	-0.497696
intron_20_2706264_2707947	0.62586	Spleen	0.980467	EBF4	intron_20_2686910_2688593	ENSG00000088881.22	0.487562
intron_20_38562697_38565356	0.626054	Spleen	0.980467	RALGAPB	intron_20_37191340_37193999	ENSG00000170471.15	-0.487288
intron_20_44724992_44727087	0.629648	Spleen	0.980467	CCN5	intron_20_43353633_43355728	ENSG00000064205.11	0.482222
intron_20_48650206_48650894	0.629796	Spleen	0.980467	PREX1	intron_20_47266744_47267432	ENSG00000124126.14	-0.482014
intron_20_48651055_48651396	0.629796	Spleen	0.980467	PREX1	intron_20_47267593_47267934	ENSG00000124126.14	0.482014
intron_21_29149250_29159941	0.624806	Spleen	0.980467	MAP3K7CL	intron_21_30521571_30532262	ENSG00000156265.16	0.489051
intron_21_32274896_32278681	0.623127	Spleen	0.980467	MIS18A	intron_21_33647207_33650992	ENSG00000159055.4	-0.491423
intron_21_33252830_33268394	0.629267	Spleen	0.980467	ENSG00000249624	intron_21_34625135_34640699	ENSG00000249624.10	0.482759
intron_21_42434954_42437488	0.629101	Spleen	0.980467	UBASH3A	intron_21_43855064_43857598	ENSG00000160185.15	0.482993
intron_21_44856364_44861163	0.619264	Spleen	0.980467	PTTG1IP	intron_21_46276279_46281078	ENSG00000183255.12	-0.496894
intron_21_45456176_45468242	0.624834	Spleen	0.980467	COL18A1	intron_21_46876090_46888156	ENSG00000182871.16	0.489011
intron_22_19919004_19919543	0.627739	Spleen	0.980467	TXNRD2	intron_22_19906527_19907066	ENSG00000184470.21	-0.484911
intron_22_19961289_19961697	0.626754	Spleen	0.980467	COMT	intron_22_19948812_19949220	ENSG00000093010.15	-0.486301
intron_22_19961289_19962527	0.626754	Spleen	0.980467	COMT	intron_22_19948812_19950050	ENSG00000093010.15	0.486301
intron_22_21002829_21002918	0.626969	Spleen	0.980467	THAP7-AS1	intron_22_21357118_21357207	ENSG00000230513.4	-0.485997
intron_22_21002829_21009350	0.626969	Spleen	0.980467	THAP7-AS1	intron_22_21357118_21363639	ENSG00000230513.4	0.485997
intron_22_23683867_23690232	0.629592	Spleen	0.980467	ENSG00000291299	intron_22_24026054_24032419	ENSG00000291299.2	-0.482301
intron_22_23683867_23690236	0.629592	Spleen	0.980467	ENSG00000291299	intron_22_24026054_24032423	ENSG00000291299.2	-0.482301
intron_22_23683867_23690236	0.629592	Spleen	0.980467	GUSBP11	intron_22_24026054_24032423	ENSG00000228315.12	-0.482301
intron_22_29825257_29825622	0.620839	Spleen	0.980467	ASCC2	intron_22_30221246_30221611	ENSG00000100325.15	0.494662
intron_22_30664080_30667462	0.628729	Spleen	0.980467	DUSP18	intron_22_31060067_31063449	ENSG00000167065.14	0.483516
intron_22_31611840_31611999	0.628108	Spleen	0.980467	SFI1	intron_22_32007826_32007985	ENSG00000198089.16	0.484391
intron_22_38754706_38754898	0.623757	Spleen	0.980467	SUN2	intron_22_39150711_39150903	ENSG00000100242.16	-0.490533
intron_22_41515917_41517527	0.628256	Spleen	0.980467	ACO2	intron_22_41911921_41913531	ENSG00000100412.17	0.484183
intron_22_41898781_41899237	0.626016	Spleen	0.980467	SREBF2	intron_22_42294785_42295241	ENSG00000198911.12	0.487342
intron_22_41899553_41900020	0.626016	Spleen	0.980467	SREBF2	intron_22_42295557_42296024	ENSG00000198911.12	0.487342
intron_22_46053920_46056847	0.629625	Spleen	0.980467	PRR34-AS1	intron_22_46449800_46452727	ENSG00000241990.5	0.482255
intron_22_46245238_46247110	0.62422	Spleen	0.980467	CDPF1	intron_22_46641135_46643007	ENSG00000205643.11	-0.489879
intron_22_46245238_46250256	0.621358	Spleen	0.980467	CDPF1	intron_22_46641135_46646153	ENSG00000205643.11	-0.493927
intron_22_46691777_46693427	0.629849	Spleen	0.980467	CERK	intron_22_47087674_47089324	ENSG00000100422.14	0.48194
intron_22_50579830_50579974	0.625709	Spleen	0.980467	CHKB-CPT1B	intron_22_51018259_51018403	ENSG00000254413.8	0.487775
intron_22_50579830_50579974	0.625709	Spleen	0.980467	CHKB	intron_22_51018259_51018403	ENSG00000100288.20	0.487775
intron_2_112657241_112658974	0.618249	Spleen	0.980467	SLC20A1	intron_2_113414818_113416551	ENSG00000144136.11	-0.498334
intron_2_127986962_127989564	0.622042	Spleen	0.980467	SAP130	intron_2_128744536_128747138	ENSG00000136715.19	-0.492958
intron_2_143216445_143228581	0.626622	Spleen	0.980467	ARHGAP15	intron_2_143974014_143986150	ENSG00000075884.14	-0.486486
intron_2_143228668_143250511	0.628169	Spleen	0.980467	ARHGAP15	intron_2_143986237_144008080	ENSG00000075884.14	-0.484305
intron_2_159259843_159271702	0.619522	Spleen	0.980467	WDSUB1	intron_2_160116354_160128213	ENSG00000196151.11	-0.496528
intron_2_162278328_162279996	0.622262	Spleen	0.980467	IFIH1	intron_2_163134838_163136506	ENSG00000115267.10	-0.492647
intron_2_169821273_169821943	0.621036	Spleen	0.980467	METTL5	intron_2_170677783_170678453	ENSG00000138382.15	-0.494382
intron_2_190360306_190362627	0.623995	Spleen	0.980467	INPP1	intron_2_191225032_191227353	ENSG00000151689.13	-0.490196
intron_2_196163427_196171333	0.629267	Spleen	0.980467	STK17B	intron_2_197028151_197036057	ENSG00000081320.11	-0.482759
intron_2_199760835_199846075	0.621539	Spleen	0.980467	FTCDNL1	intron_2_200625558_200710798	ENSG00000226124.10	-0.493671
intron_2_200306922_200329431	0.629982	Spleen	0.980467	SPATS2L	intron_2_201171645_201194154	ENSG00000196141.14	-0.481752
intron_2_202284481_202287660	0.622138	Spleen	0.980467	NOP58	intron_2_203149204_203152383	ENSG00000055044.11	0.492823
intron_2_202295837_202297379	0.618761	Spleen	0.980467	NOP58	intron_2_203160560_203162102	ENSG00000055044.11	0.497608
intron_2_218583086_218584612	0.626469	Spleen	0.980467	CNOT9	intron_2_219447809_219449335	ENSG00000144580.14	0.486702
intron_2_218658876_218658980	0.621752	Spleen	0.980467	ZNF142	intron_2_219523599_219523703	ENSG00000115568.16	-0.493369
intron_2_218659743_218660037	0.625505	Spleen	0.980467	BCS1L	intron_2_219524466_219524760	ENSG00000074582.15	0.488064
intron_2_218659743_218660939	0.625505	Spleen	0.980467	BCS1L	intron_2_219524466_219525662	ENSG00000074582.15	0.488064
intron_2_218659743_218661406	0.621752	Spleen	0.980467	BCS1L	intron_2_219524466_219526129	ENSG00000074582.15	0.493369
intron_2_219001_229966	0.622042	Spleen	0.980467	SH3YL1	intron_2_219001_229966	ENSG00000035115.22	-0.492958
intron_2_219542189_219543225	0.623995	Spleen	0.980467	CHPF	intron_2_220406911_220407947	ENSG00000123989.15	-0.490196
intron_2_224920_229966	0.622042	Spleen	0.980467	SH3YL1	intron_2_224920_229966	ENSG00000035115.22	0.492958
intron_2_230044_231023	0.624054	Spleen	0.980467	SH3YL1	intron_2_230044_231023	ENSG00000035115.22	0.490113
intron_2_32607643_32611448	0.624785	Spleen	0.980467	BIRC6	intron_2_32832710_32836515	ENSG00000115760.16	-0.48908
intron_2_38876110_38880179	0.626888	Spleen	0.980467	MORN2	intron_2_39103251_39107320	ENSG00000188010.16	0.486111
intron_2_42054307_42054941	0.624455	Spleen	0.980467	PKDCC	intron_2_42281447_42282081	ENSG00000162878.13	0.489547
intron_2_68284484_68317157	0.622262	Spleen	0.980467	CNRIP1	intron_2_68511616_68544289	ENSG00000119865.9	-0.492647
intron_2_71466933_71480883	0.619088	Spleen	0.980467	DYSF	intron_2_71694063_71708013	ENSG00000135636.16	0.497143
intron_2_74458537_74459643	0.630174	Spleen	0.980467	WBP1	intron_2_74685664_74686770	ENSG00000239779.7	0.481481
intron_2_74458671_74458832	0.630174	Spleen	0.980467	WBP1	intron_2_74685798_74685959	ENSG00000239779.7	-0.481481
intron_2_74458671_74459438	0.630174	Spleen	0.980467	WBP1	intron_2_74685798_74686565	ENSG00000239779.7	0.481481
intron_2_96364591_96365876	0.628938	Spleen	0.980467	NCAPH	intron_2_97030329_97031614	ENSG00000121152.10	0.483221
intron_3_100348881_100352404	0.624378	Spleen	0.980467	NIT2	intron_3_100067725_100071248	ENSG00000114021.12	0.489655
intron_3_111624404_111637196	0.62581	Spleen	0.980467	CD96	intron_3_111343251_111356043	ENSG00000153283.13	0.487633
intron_3_121781874_121788284	0.628973	Spleen	0.980467	IQCB1	intron_3_121500721_121507131	ENSG00000173226.17	0.483173
intron_3_12604289_12608766	0.627529	Spleen	0.980467	RAF1	intron_3_12645788_12650265	ENSG00000132155.14	0.485207
intron_3_12606299_12608766	0.627529	Spleen	0.980467	RAF1	intron_3_12647798_12650265	ENSG00000132155.14	-0.485207
intron_3_142005544_142093061	0.61985	Spleen	0.980467	TFDP2	intron_3_141724386_141811903	ENSG00000114126.18	-0.496063
intron_3_149176412_149177840	0.619489	Spleen	0.980467	CP	intron_3_148894199_148895627	ENSG00000047457.14	-0.496575
intron_3_150568292_150571958	0.629902	Spleen	0.980467	EIF2A	intron_3_150286079_150289745	ENSG00000144895.12	0.481865
intron_3_155763918_155767509	0.62941	Spleen	0.980467	C3orf33	intron_3_155481707_155485298	ENSG00000174928.16	-0.482558
intron_3_155763918_155767509	0.62941	Spleen	0.980467	ENSG00000284952	intron_3_155481707_155485298	ENSG00000284952.1	-0.482558
intron_3_165786311_165829517	0.628665	Spleen	0.980467	BCHE	intron_3_165504099_165547305	ENSG00000114200.10	0.483607
intron_3_182842122_182845458	0.621973	Spleen	0.980467	ATP11B	intron_3_182559910_182563246	ENSG00000058063.16	-0.493056
intron_3_187726898_187728360	0.62361	Spleen	0.980467	BCL6	intron_3_187444686_187446148	ENSG00000113916.18	0.490741
intron_3_194588639_194593041	0.621984	Spleen	0.980467	TMEM44	intron_3_194309368_194313770	ENSG00000145014.18	-0.493041
intron_3_20072459_20095263	0.629796	Spleen	0.980467	KAT2B	intron_3_20113951_20136755	ENSG00000114166.8	-0.482014
intron_3_39130839_39130992	0.619629	Spleen	0.980467	TTC21A	intron_3_39172330_39172483	ENSG00000168026.19	-0.496377
intron_3_47720735_47729025	0.619237	Spleen	0.980467	SMARCC1	intron_3_47762225_47770515	ENSG00000173473.11	0.496933
intron_3_47928350_47977865	0.619237	Spleen	0.980467	MAP4	intron_3_47969840_48019355	ENSG00000047849.22	0.496933
intron_3_51961033_51961160	0.630105	Spleen	0.980467	PCBP4	intron_3_51995049_51995176	ENSG00000090097.22	-0.481579
intron_3_52529334_52533506	0.623379	Spleen	0.980467	NT5DC2	intron_3_52563350_52567522	ENSG00000168268.11	-0.491067
intron_3_87227556_87240699	0.620588	Spleen	0.980467	CHMP2B	intron_3_87276706_87289849	ENSG00000083937.10	0.495017
intron_3_9810394_9810621	0.624963	Spleen	0.980467	TTLL3	intron_3_9852078_9852305	ENSG00000214021.18	-0.488829
intron_4_109731342_109734659	0.629656	Spleen	0.980467	CFI	intron_4_110652498_110655815	ENSG00000205403.15	-0.48221
intron_4_127939997_127942045	0.620526	Spleen	0.980467	MFSD8	intron_4_128861152_128863200	ENSG00000164073.11	0.495105
intron_4_127942158_127943752	0.619987	Spleen	0.980467	MFSD8	intron_4_128863313_128864907	ENSG00000164073.11	-0.495869
intron_4_153409015_153414751	0.628005	Spleen	0.980467	ENSG00000288637	intron_4_154330167_154335903	ENSG00000288637.1	0.484536
intron_4_153409015_153414751	0.628005	Spleen	0.980467	MND1	intron_4_154330167_154335903	ENSG00000121211.8	0.484536
intron_4_154537479_154537969	0.623651	Spleen	0.980467	PLRG1	intron_4_155458631_155459121	ENSG00000171566.12	-0.490683
intron_4_154538082_154539105	0.623651	Spleen	0.980467	PLRG1	intron_4_155459234_155460257	ENSG00000171566.12	-0.490683
intron_4_154538108_154539105	0.623651	Spleen	0.980467	PLRG1	intron_4_155459260_155460257	ENSG00000171566.12	0.490683
intron_4_165224057_165228807	0.627267	Spleen	0.980467	KLHL2	intron_4_166145209_166149959	ENSG00000109466.14	-0.485577
intron_4_184682336_184685412	0.622393	Spleen	0.980467	PRIMPOL	intron_4_185603490_185606566	ENSG00000164306.11	0.492462
intron_4_2646832_2657803	0.621072	Spleen	0.980467	FAM193A	intron_4_2648559_2659530	ENSG00000125386.16	-0.494331
intron_4_3423641_3425464	0.620382	Spleen	0.980467	RGS12	intron_4_3425368_3427191	ENSG00000159788.20	-0.495309
intron_4_38125131_38133084	0.619319	Spleen	0.980467	TBC1D1	intron_4_38126752_38134705	ENSG00000065882.18	-0.496815
intron_4_67575498_67577203	0.624694	Spleen	0.980467	STAP1	intron_4_68441216_68442921	ENSG00000035720.8	0.489209
intron_4_67577259_67581305	0.624694	Spleen	0.980467	STAP1	intron_4_68442977_68447023	ENSG00000035720.8	-0.489209
intron_4_76136412_76144149	0.620565	Spleen	0.980467	NUP54	intron_4_77057565_77065302	ENSG00000138750.16	-0.49505
intron_5_103025334_103028182	0.625364	Spleen	0.980467	PAM	intron_5_102361038_102363886	ENSG00000145730.21	-0.488263
intron_5_116449817_116495556	0.621323	Spleen	0.980467	SEMA6A-AS1	intron_5_115785513_115831252	ENSG00000248445.5	0.493976
intron_5_137985389_137987461	0.629555	Spleen	0.980467	FAM13B	intron_5_137321078_137323150	ENSG00000031003.11	0.482353
intron_5_140694054_140694185	0.62361	Spleen	0.980467	HARS2	intron_5_140073639_140073770	ENSG00000112855.17	-0.490741
intron_5_157287108_157294783	0.625364	Spleen	0.980467	CYFIP2	intron_5_156714117_156721792	ENSG00000055163.21	0.488263
intron_5_160259771_160276269	0.627784	Spleen	0.980467	CCNJL	intron_5_159686778_159703276	ENSG00000135083.17	0.484848
intron_5_169594681_169596561	0.625688	Spleen	0.980467	SPDL1	intron_5_169021685_169023565	ENSG00000040275.17	0.487805
intron_5_169596701_169598476	0.625688	Spleen	0.980467	SPDL1	intron_5_169023705_169025480	ENSG00000040275.17	0.487805
intron_5_1802374_1814339	0.621	Spleen	0.980467	NDUFS6	intron_5_1802488_1814453	ENSG00000145494.12	-0.494434
intron_5_181045598_181047927	0.630174	Spleen	0.980467	BTNL9	intron_5_180472598_180474927	ENSG00000165810.17	0.481481
intron_5_74636498_74640307	0.626209	Spleen	0.980467	ENC1	intron_5_73932323_73936132	ENSG00000171617.15	0.487069
intron_5_87268990_87331348	0.62492	Spleen	0.980467	RASA1	intron_5_86564807_86627165	ENSG00000145715.15	0.488889
intron_6_108965140_108973357	0.624375	Spleen	0.980467	ARMC2	intron_6_109286343_109294560	ENSG00000118690.13	-0.48966
intron_6_13281553_13294796	0.624653	Spleen	0.980467	ENSG00000215022	intron_6_13281785_13295028	ENSG00000215022.8	-0.489267
intron_6_13281553_13294796	0.624653	Spleen	0.980467	TBC1D7	intron_6_13281785_13295028	ENSG00000145979.18	-0.489267
intron_6_157148951_157167040	0.62637	Spleen	0.980467	ARID1B	intron_6_157470085_157488174	ENSG00000049618.25	-0.486842
intron_6_169754032_169755288	0.619066	Spleen	0.980467	ERMARD	intron_6_170154128_170155384	ENSG00000130023.16	-0.497175
intron_6_28247092_28248067	0.629935	Spleen	0.980467	ZKSCAN4	intron_6_28214870_28215845	ENSG00000187626.9	-0.481818
intron_6_33692893_33693545	0.617664	Spleen	0.980467	ITPR3	intron_6_33660670_33661322	ENSG00000096433.11	-0.499164
intron_6_36130701_36131271	0.626998	Spleen	0.980467	MAPK13	intron_6_36098478_36099048	ENSG00000156711.17	0.485956
intron_6_43013389_43013786	0.617856	Spleen	0.980467	MEA1	intron_6_42981127_42981524	ENSG00000124733.5	0.498891
intron_6_43013389_43013898	0.617856	Spleen	0.980467	MEA1	intron_6_42981127_42981636	ENSG00000124733.5	-0.498891
intron_7_100149565_100153400	0.619647	Spleen	0.980467	LAMTOR4	intron_7_99747188_99751023	ENSG00000188186.11	0.49635
intron_7_100152757_100153400	0.629982	Spleen	0.980467	LAMTOR4	intron_7_99750380_99751023	ENSG00000188186.11	-0.481752
intron_7_100353270_100355143	0.620971	Spleen	0.980467	PILRB	intron_7_99950893_99952766	ENSG00000121716.21	-0.494475
intron_7_103097348_103098299	0.620309	Spleen	0.980467	ARMC10	intron_7_102737795_102738746	ENSG00000170632.14	-0.495413
intron_7_117170976_117189321	0.627248	Spleen	0.980467	ST7	intron_7_116811030_116829375	ENSG00000004866.22	-0.485605
intron_7_128396695_128396932	0.620555	Spleen	0.980467	IMPDH1	intron_7_128036749_128036986	ENSG00000106348.18	0.495063
intron_7_134745572_134843884	0.624378	Spleen	0.980467	CALD1	intron_7_134430323_134528635	ENSG00000122786.20	-0.489655
intron_7_139076409_139078552	0.618846	Spleen	0.980467	ZC3HAV1	intron_7_138761155_138763298	ENSG00000105939.14	-0.497487
intron_7_151381981_151385088	0.625482	Spleen	0.980467	WDR86	intron_7_151079067_151082174	ENSG00000187260.16	-0.488095
intron_7_56068638_56072997	0.627317	Spleen	0.980467	SUMF2	intron_7_56136331_56140690	ENSG00000129103.19	0.485507
intron_7_56068647_56072997	0.627317	Spleen	0.980467	SUMF2	intron_7_56136340_56140690	ENSG00000129103.19	-0.485507
intron_7_56078508_56078922	0.630105	Spleen	0.980467	SUMF2	intron_7_56146201_56146615	ENSG00000129103.19	-0.481579
intron_7_56078508_56079528	0.630105	Spleen	0.980467	SUMF2	intron_7_56146201_56147221	ENSG00000129103.19	0.481579
intron_7_6692703_6697339	0.622209	Spleen	0.980467	ZNF12	intron_7_6732334_6736970	ENSG00000164631.19	0.492722
intron_7_727315_729663	0.625688	Spleen	0.980467	DNAAF5	intron_7_766952_769300	ENSG00000164818.16	-0.487805
intron_8_119850516_119853047	0.619022	Spleen	0.980467	DSCC1	intron_8_120862756_120865287	ENSG00000136982.6	0.497238
intron_8_125039898_125043825	0.627832	Spleen	0.980467	WASHC5	intron_8_126052140_126056067	ENSG00000164961.16	0.48478
intron_8_140511646_140514369	0.630014	Spleen	0.980467	CHRAC1	intron_8_141521745_141524468	ENSG00000104472.10	-0.481707
intron_8_140764290_140789474	0.624806	Spleen	0.980467	PTK2	intron_8_141774389_141799573	ENSG00000169398.20	0.489051
intron_8_140864399_140890543	0.624012	Spleen	0.980467	PTK2	intron_8_141874498_141900642	ENSG00000169398.20	-0.490172
intron_8_144440210_144440351	0.619647	Spleen	0.980467	TONSL	intron_8_145665593_145665734	ENSG00000160949.18	-0.49635
intron_8_144774605_144778038	0.624806	Spleen	0.980467	ZNF34	intron_8_145999990_146003423	ENSG00000196378.13	-0.489051
intron_8_144778525_144780228	0.624806	Spleen	0.980467	ZNF34	intron_8_146003910_146005613	ENSG00000196378.13	-0.489051
intron_8_18014036_18014584	0.630174	Spleen	0.980467	PCM1	intron_8_17871545_17872093	ENSG00000078674.20	-0.481481
intron_8_24339568_24341598	0.624169	Spleen	0.980467	ADAM28	intron_8_24197081_24199111	ENSG00000042980.14	0.48995
intron_8_38263406_38266141	0.627287	Spleen	0.980467	PLPP5	intron_8_38120924_38123659	ENSG00000147535.17	-0.485549
intron_9_111597432_111599339	0.620866	Spleen	0.980467	PTGR1	intron_9_114359712_114361619	ENSG00000106853.20	0.494624
intron_9_111597432_111599603	0.620866	Spleen	0.980467	PTGR1	intron_9_114359712_114361883	ENSG00000106853.20	-0.494624
intron_9_112143623_112149244	0.625009	Spleen	0.980467	SUSD1	intron_9_114905903_114911524	ENSG00000106868.17	-0.488764
intron_9_113171706_113173453	0.622385	Spleen	0.980467	FKBP15	intron_9_115933986_115935733	ENSG00000119321.10	-0.492473
intron_9_128635259_128635658	0.626622	Spleen	0.980467	DYNC2I2	intron_9_131397538_131397937	ENSG00000119333.12	-0.486486
intron_9_130630788_130631557	0.619172	Spleen	0.980467	FUBP3	intron_9_133506175_133506944	ENSG00000107164.17	0.497024
intron_9_13110740_13112024	0.62773	Spleen	0.980467	MPDZ	intron_9_13110739_13112023	ENSG00000107186.17	0.484925
intron_9_133536802_133537405	0.630025	Spleen	0.980467	ADAMTSL2	intron_9_136401924_136402527	ENSG00000197859.11	0.481691
intron_9_133834340_133861374	0.628584	Spleen	0.980467	VAV2	intron_9_136699462_136726496	ENSG00000160293.17	0.483721
intron_9_21818202_21837908	0.619647	Spleen	0.980467	MTAP	intron_9_21818201_21837907	ENSG00000099810.21	-0.49635
intron_9_32989895_33001567	0.627784	Spleen	0.980467	APTX	intron_9_32989893_33001565	ENSG00000137074.20	-0.484848
intron_9_37501844_37503043	0.621323	Spleen	0.980467	POLR1E	intron_9_37501841_37503040	ENSG00000137054.16	-0.493976
intron_9_68742657_68818461	0.62234	Spleen	0.980467	PIP5K1B	intron_9_71357573_71433377	ENSG00000107242.20	0.492537
intron_9_76641980_76644739	0.621687	Spleen	0.980467	PRUNE2	intron_9_79256896_79259655	ENSG00000106772.19	-0.49346
intron_10_845055_863743	0.661749	Esophagus_Mucosa	0.980468	LARP4B	intron_10_890995_909683	ENSG00000107929.16	-0.4375
intron_11_130906721_130907953	0.66202	Esophagus_Mucosa	0.980468	SNX19	intron_11_130776616_130777848	ENSG00000120451.11	0.437126
intron_11_67121358_67131952	0.662343	Esophagus_Mucosa	0.980468	KDM2A	intron_11_66888829_66899423	ENSG00000173120.15	0.436681
intron_11_67121358_67180079	0.662343	Esophagus_Mucosa	0.980468	KDM2A	intron_11_66888829_66947550	ENSG00000173120.15	-0.436681
intron_12_19462717_19473248	0.662137	Esophagus_Mucosa	0.980468	AEBP2	intron_12_19615651_19626182	ENSG00000139154.16	0.436964
intron_14_92025420_92033192	0.661933	Esophagus_Mucosa	0.980468	TRIP11	intron_14_92491764_92499536	ENSG00000100815.12	-0.437246
intron_17_4810951_4814367	0.661996	Esophagus_Mucosa	0.980468	PLD2	intron_17_4714246_4717662	ENSG00000129219.14	0.437158
intron_17_4810951_4814418	0.661996	Esophagus_Mucosa	0.980468	PLD2	intron_17_4714246_4717713	ENSG00000129219.14	-0.437158
intron_17_64561603_64562771	0.662189	Esophagus_Mucosa	0.980468	SMURF2	intron_17_62557721_62558889	ENSG00000108854.16	-0.436893
intron_17_77190952_77191181	0.662137	Esophagus_Mucosa	0.980468	SEC14L1	intron_17_75187034_75187263	ENSG00000129657.16	-0.436965
intron_18_63981838_63983579	0.662387	Esophagus_Mucosa	0.980468	SERPINB8	intron_18_61649072_61650813	ENSG00000166401.15	-0.43662
intron_18_63983721_63985093	0.662387	Esophagus_Mucosa	0.980468	SERPINB8	intron_18_61650955_61652327	ENSG00000166401.15	-0.43662
intron_19_41423169_41424438	0.662387	Esophagus_Mucosa	0.980468	BCKDHA	intron_19_41929074_41930343	ENSG00000248098.12	-0.43662
intron_19_41423169_41424438	0.662387	Esophagus_Mucosa	0.980468	ENSG00000255730	intron_19_41929074_41930343	ENSG00000255730.5	-0.43662
intron_19_44874478_44878223	0.661996	Esophagus_Mucosa	0.980468	NECTIN2	intron_19_45377735_45381480	ENSG00000130202.10	-0.437158
intron_19_44874478_44878553	0.661996	Esophagus_Mucosa	0.980468	NECTIN2	intron_19_45377735_45381810	ENSG00000130202.10	0.437158
intron_19_44874478_44882211	0.661996	Esophagus_Mucosa	0.980468	NECTIN2	intron_19_45377735_45385468	ENSG00000130202.10	-0.437158
intron_19_49812335_49812638	0.662216	Esophagus_Mucosa	0.980468	FUZ	intron_19_50315592_50315895	ENSG00000010361.14	-0.436855
intron_19_57776669_57790274	0.662159	Esophagus_Mucosa	0.980468	ZNF586	intron_19_58288037_58301642	ENSG00000083828.16	0.436935
intron_22_21629761_21629851	0.66175	Esophagus_Mucosa	0.980468	YDJC	intron_22_21984050_21984140	ENSG00000161179.14	0.437498
intron_2_135153876_135162555	0.661749	Esophagus_Mucosa	0.980468	RAB3GAP1	intron_2_135911446_135920125	ENSG00000115839.19	-0.4375
intron_3_119498927_119500695	0.662254	Esophagus_Mucosa	0.980468	TIMMDC1	intron_3_119217774_119219542	ENSG00000113845.10	-0.436803
intron_3_51978374_51980393	0.662387	Esophagus_Mucosa	0.980468	ABHD14A-ACY1	intron_3_52012390_52014409	ENSG00000114786.16	0.43662
intron_3_51978374_51980393	0.662387	Esophagus_Mucosa	0.980468	ABHD14A	intron_3_52012390_52014409	ENSG00000248487.10	0.43662
intron_3_66346408_66369478	0.661702	Esophagus_Mucosa	0.980468	SLC25A26	intron_3_66396832_66419902	ENSG00000144741.19	-0.437564
intron_6_7599680_7601336	0.661567	Esophagus_Mucosa	0.980468	SNRNP48	intron_6_7599913_7601569	ENSG00000168566.13	0.437751
intron_7_127391615_127392060	0.662387	Esophagus_Mucosa	0.980468	ZNF800	intron_7_127031669_127032114	ENSG00000048405.11	0.43662
intron_1_113698387_113699704	0.65648	Colon_Sigmoid	0.980474	PHTF1	intron_1_114241009_114242326	ENSG00000116793.16	0.444779
intron_17_6759718_6760406	0.66245	Thyroid	0.980474	XAF1	intron_17_6663037_6663725	ENSG00000132530.17	0.436533
intron_17_75930047_75931229	0.657208	Brain_Cortex	0.980475	FBF1	intron_17_73926128_73927310	ENSG00000188878.20	-0.443771
intron_10_45648534_45651966	0.656721	Colon_Sigmoid	0.980476	ZFAND4	intron_10_46143982_46147414	ENSG00000172671.20	0.444444
intron_10_73795663_73796321	0.656721	Colon_Sigmoid	0.980476	ZSWIM8	intron_10_75555421_75556079	ENSG00000214655.11	-0.444444
intron_10_73795663_73796774	0.656721	Colon_Sigmoid	0.980476	ZSWIM8	intron_10_75555421_75556532	ENSG00000214655.11	0.444444
intron_1_1092103_1116060	0.656721	Colon_Sigmoid	0.980476	C1orf159	intron_1_1027483_1051440	ENSG00000131591.18	-0.444444
intron_20_35655344_35658930	0.656721	Colon_Sigmoid	0.980476	CPNE1	intron_20_34243266_34246852	ENSG00000214078.13	-0.444444
intron_20_35655344_35658930	0.656721	Colon_Sigmoid	0.980476	ENSG00000272897	intron_20_34243266_34246852	ENSG00000272897.5	-0.444444
intron_20_35655344_35658930	0.656721	Colon_Sigmoid	0.980476	RBM12	intron_20_34243266_34246852	ENSG00000244462.8	-0.444444
intron_2_205697721_205716193	0.656721	Colon_Sigmoid	0.980476	NRP2	intron_2_206562445_206580917	ENSG00000118257.17	0.444444
intron_2_61017851_61018184	0.656721	Colon_Sigmoid	0.980476	PEX13	intron_2_61244986_61245319	ENSG00000162928.9	0.444444
intron_2_61017851_61031419	0.656721	Colon_Sigmoid	0.980476	PEX13	intron_2_61244986_61258554	ENSG00000162928.9	-0.444444
intron_11_372754_372852	0.571005	Brain_Anterior_cingulate_cortex_BA24	0.980477	B4GALNT4	intron_11_372754_372852	ENSG00000182272.12	0.566572
intron_7_6711469_6730182	0.571038	Brain_Anterior_cingulate_cortex_BA24	0.980477	ENSG00000290835	intron_7_6751100_6769813	ENSG00000290835.1	0.566524
intron_10_102161093_102161556	0.575286	Colon_Transverse	0.980477	NOLC1	intron_10_103920850_103921313	ENSG00000166197.17	-0.560284
intron_10_102451555_102452090	0.583571	Colon_Transverse	0.980477	C10orf95-AS1	intron_10_104211312_104211847	ENSG00000269609.6	0.548177
intron_10_12100262_12101042	0.571368	Colon_Transverse	0.980477	DHTKD1	intron_10_12142261_12143041	ENSG00000181192.12	-0.566038
intron_10_125111093_125158635	0.577103	Colon_Transverse	0.980477	CTBP2	intron_10_126799662_126847204	ENSG00000175029.17	-0.557621
intron_10_125785839_125794880	0.571891	Colon_Transverse	0.980477	UROS	intron_10_127474408_127483449	ENSG00000188690.15	-0.565269
intron_10_29658068_29686553	0.578515	Colon_Transverse	0.980477	SVIL	intron_10_29946997_29975482	ENSG00000197321.16	0.555556
intron_10_3143501_3144292	0.584174	Colon_Transverse	0.980477	PITRM1	intron_10_3185693_3186484	ENSG00000107959.17	-0.547297
intron_10_33182748_33185628	0.582619	Colon_Transverse	0.980477	NRP1	intron_10_33471676_33474556	ENSG00000099250.18	-0.549563
intron_10_4835809_4837459	0.573218	Colon_Transverse	0.980477	AKR1E2	intron_10_4878001_4879651	ENSG00000165568.18	0.563319
intron_10_5903175_5905218	0.58151	Colon_Transverse	0.980477	FBH1	intron_10_5945138_5947181	ENSG00000134452.20	0.551181
intron_10_6113068_6113508	0.584262	Colon_Transverse	0.980477	RBM17	intron_10_6155031_6155471	ENSG00000134453.16	-0.54717
intron_10_68737889_68740629	0.579465	Colon_Transverse	0.980477	CCAR1	intron_10_70497646_70500386	ENSG00000060339.14	0.554167
intron_10_72097450_72102850	0.582612	Colon_Transverse	0.980477	ASCC1	intron_10_73857208_73862608	ENSG00000138303.18	0.549573
intron_10_97450536_97451671	0.570941	Colon_Transverse	0.980477	ZDHHC16	intron_10_99210293_99211428	ENSG00000171307.19	0.566667
intron_11_116748575_116757146	0.572875	Colon_Transverse	0.980477	BUD13	intron_11_116619291_116627862	ENSG00000137656.12	-0.563822
intron_11_116858699_116859265	0.579894	Colon_Transverse	0.980477	SIK3	intron_11_116729415_116729981	ENSG00000160584.17	0.553539
intron_11_117822717_117824654	0.578515	Colon_Transverse	0.980477	FXYD2	intron_11_117693432_117695369	ENSG00000137731.14	-0.555556
intron_11_126241044_126250506	0.583539	Colon_Transverse	0.980477	FAM118B	intron_11_126110939_126120401	ENSG00000197798.9	0.548223
intron_11_126289833_126290462	0.575066	Colon_Transverse	0.980477	TIRAP	intron_11_126159728_126160357	ENSG00000150455.15	0.560606
intron_11_17878244_17988597	0.584073	Colon_Transverse	0.980477	SERGEF	intron_11_17899791_18010144	ENSG00000129158.11	-0.547445
intron_11_2135529_2137192	0.582319	Colon_Transverse	0.980477	IGF2	intron_11_2156759_2158422	ENSG00000167244.22	0.55
intron_11_27640005_27659171	0.575807	Colon_Transverse	0.980477	BDNF-AS	intron_11_27661552_27680718	ENSG00000245573.9	0.55952
intron_11_47478940_47482695	0.577309	Colon_Transverse	0.980477	CELF1	intron_11_47500492_47504247	ENSG00000149187.19	0.55732
intron_11_47478952_47482695	0.576214	Colon_Transverse	0.980477	CELF1	intron_11_47500504_47504247	ENSG00000149187.19	-0.558923
intron_11_559498_560683	0.577306	Colon_Transverse	0.980477	LMNTD2	intron_11_559498_560683	ENSG00000185522.9	-0.557325
intron_11_57530234_57530658	0.579266	Colon_Transverse	0.980477	TIMM10	intron_11_57297707_57298131	ENSG00000134809.9	-0.554458
intron_11_61720250_61720679	0.575132	Colon_Transverse	0.980477	DAGLA	intron_11_61487722_61488151	ENSG00000134780.10	-0.56051
intron_11_64288721_64289143	0.582964	Colon_Transverse	0.980477	GPR137	intron_11_64056193_64056615	ENSG00000173264.15	-0.549061
intron_11_6465732_6473084	0.580342	Colon_Transverse	0.980477	TRIM3	intron_11_6486962_6494314	ENSG00000110171.21	0.552885
intron_11_6498961_6502753	0.584073	Colon_Transverse	0.980477	DNHD1	intron_11_6520191_6523983	ENSG00000179532.13	-0.547445
intron_11_68715939_68738700	0.571439	Colon_Transverse	0.980477	TESMIN	intron_11_68483407_68506168	ENSG00000132749.11	0.565934
intron_11_68892993_68893322	0.57798	Colon_Transverse	0.980477	MRPL21	intron_11_68660461_68660790	ENSG00000197345.13	-0.556338
intron_11_69135532_69159446	0.572803	Colon_Transverse	0.980477	ENSG00000287725	intron_11_68903000_68926914	ENSG00000287725.2	-0.563928
intron_11_695846_698869	0.584073	Colon_Transverse	0.980477	TMEM80	intron_11_695846_698869	ENSG00000177042.16	-0.547445
intron_11_69673321_69675190	0.579807	Colon_Transverse	0.980477	LTO1	intron_11_69488089_69489958	ENSG00000149716.13	0.553666
intron_11_706288_709330	0.574814	Colon_Transverse	0.980477	EPS8L2	intron_11_706288_709330	ENSG00000177106.17	0.560976
intron_11_706801_709330	0.578144	Colon_Transverse	0.980477	EPS8L2	intron_11_706801_709330	ENSG00000177106.17	-0.556098
intron_11_71444215_71444855	0.57256	Colon_Transverse	0.980477	DHCR7	intron_11_71155261_71155901	ENSG00000172893.18	0.564286
intron_11_7435977_7440127	0.571771	Colon_Transverse	0.980477	SYT9-AS1	intron_11_7457208_7461358	ENSG00000251364.9	0.565445
intron_11_85745772_85748272	0.573775	Colon_Transverse	0.980477	SYTL2	intron_11_85456815_85459315	ENSG00000137501.18	-0.5625
intron_11_93741728_93741963	0.576421	Colon_Transverse	0.980477	C11orf54	intron_11_93474894_93475129	ENSG00000182919.15	-0.558621
intron_11_93757465_93759742	0.580642	Colon_Transverse	0.980477	C11orf54	intron_11_93490631_93492908	ENSG00000182919.15	0.552448
intron_11_93757465_93759742	0.580642	Colon_Transverse	0.980477	ENSG00000284057	intron_11_93490631_93492908	ENSG00000284057.1	0.552448
intron_12_106985215_106986969	0.574484	Colon_Transverse	0.980477	MTERF2	intron_12_107378993_107380747	ENSG00000120832.10	-0.56146
intron_12_12330958_12338420	0.579178	Colon_Transverse	0.980477	MANSC1	intron_12_12483892_12491354	ENSG00000111261.14	-0.554585
intron_12_132796700_132798340	0.574086	Colon_Transverse	0.980477	GOLGA3	intron_12_133373286_133374926	ENSG00000090615.16	0.562044
intron_12_1754514_1772842	0.571274	Colon_Transverse	0.980477	ADIPOR2	intron_12_1863680_1882008	ENSG00000006831.10	0.566176
intron_12_21449691_21455132	0.574086	Colon_Transverse	0.980477	PYROXD1	intron_12_21602625_21608066	ENSG00000121350.16	0.562044
intron_12_25956347_25956639	0.577732	Colon_Transverse	0.980477	RASSF8-AS1	intron_12_26109280_26109572	ENSG00000246695.9	-0.556701
intron_12_30719225_30723259	0.581822	Colon_Transverse	0.980477	CAPRIN2	intron_12_30872159_30876193	ENSG00000110888.19	-0.550725
intron_12_42332702_42335883	0.578197	Colon_Transverse	0.980477	PPHLN1	intron_12_42726504_42729685	ENSG00000134283.18	-0.55602
intron_12_47784217_47785387	0.570543	Colon_Transverse	0.980477	HDAC7	intron_12_48178000_48179170	ENSG00000061273.18	-0.567251
intron_12_51190592_51191596	0.577259	Colon_Transverse	0.980477	POU6F1	intron_12_51584375_51585379	ENSG00000184271.18	-0.557394
intron_12_51198686_51199747	0.577259	Colon_Transverse	0.980477	POU6F1	intron_12_51592469_51593530	ENSG00000184271.18	-0.557394
intron_12_53020026_53021716	0.581769	Colon_Transverse	0.980477	EIF4B	intron_12_53413810_53415500	ENSG00000063046.18	-0.550802
intron_12_53020026_53021806	0.581769	Colon_Transverse	0.980477	EIF4B	intron_12_53413810_53415590	ENSG00000063046.18	0.550802
intron_12_68325247_68325441	0.574927	Colon_Transverse	0.980477	MDM1	intron_12_68719027_68719221	ENSG00000111554.15	0.560811
intron_12_7923024_7924410	0.571742	Colon_Transverse	0.980477	SLC2A3	intron_12_8075620_8077006	ENSG00000059804.16	-0.565488
intron_13_20663386_20663498	0.576206	Colon_Transverse	0.980477	IFT88	intron_13_21237525_21237637	ENSG00000032742.18	0.558936
intron_13_49488630_49490822	0.573775	Colon_Transverse	0.980477	SETDB2	intron_13_50062766_50064958	ENSG00000136169.17	0.5625
intron_13_79320710_79322349	0.576864	Colon_Transverse	0.980477	RBM26	intron_13_79894845_79896484	ENSG00000139746.16	0.557971
intron_14_100298190_100298842	0.580593	Colon_Transverse	0.980477	SLC25A29	intron_14_100764527_100765179	ENSG00000197119.13	0.552518
intron_14_21078272_21078373	0.581678	Colon_Transverse	0.980477	ARHGEF40	intron_14_21546431_21546532	ENSG00000165801.10	0.550936
intron_14_21078488_21078884	0.581678	Colon_Transverse	0.980477	ARHGEF40	intron_14_21546647_21547043	ENSG00000165801.10	-0.550936
intron_14_23357660_23358876	0.577854	Colon_Transverse	0.980477	EFS	intron_14_23826869_23828085	ENSG00000100842.13	-0.556522
intron_14_24209935_24210348	0.575095	Colon_Transverse	0.980477	CHMP4A	intron_14_24679141_24679554	ENSG00000254505.11	0.560563
intron_14_24209935_24210348	0.575095	Colon_Transverse	0.980477	ENSG00000260669	intron_14_24679141_24679554	ENSG00000260669.2	0.560563
intron_14_24217223_24218133	0.573775	Colon_Transverse	0.980477	NEDD8-MDP1	intron_14_24686429_24687339	ENSG00000255526.6	0.5625
intron_14_24217223_24218133	0.573775	Colon_Transverse	0.980477	NEDD8	intron_14_24686429_24687339	ENSG00000129559.13	0.5625
intron_14_24269163_24269491	0.571052	Colon_Transverse	0.980477	RABGGTA	intron_14_24738369_24738697	ENSG00000100949.15	0.566502
intron_14_24269401_24269491	0.571052	Colon_Transverse	0.980477	RABGGTA	intron_14_24738607_24738697	ENSG00000100949.15	-0.566502
intron_14_24292330_24296509	0.5787	Colon_Transverse	0.980477	DHRS1	intron_14_24761536_24765715	ENSG00000157379.14	-0.555284
intron_14_50726066_50729523	0.580404	Colon_Transverse	0.980477	NIN	intron_14_51192784_51196241	ENSG00000100503.27	-0.552795
intron_14_52661304_52663801	0.578088	Colon_Transverse	0.980477	ERO1A	intron_14_53128022_53130519	ENSG00000197930.13	-0.55618
intron_14_72943096_72945884	0.570329	Colon_Transverse	0.980477	DCAF4	intron_14_73409804_73412592	ENSG00000119599.17	0.567568
intron_14_72978234_72978861	0.576695	Colon_Transverse	0.980477	ZFYVE1	intron_14_73444942_73445569	ENSG00000165861.14	0.558219
intron_14_75063561_75063954	0.581471	Colon_Transverse	0.980477	ACYP1	intron_14_75530264_75530657	ENSG00000119640.9	-0.551237
intron_14_91813825_91836183	0.576282	Colon_Transverse	0.980477	TC2N	intron_14_92280169_92302527	ENSG00000165929.13	0.558824
intron_14_96304603_96305589	0.582547	Colon_Transverse	0.980477	ATG2B	intron_14_96770940_96771926	ENSG00000066739.12	-0.549669
intron_14_99914304_99914566	0.582802	Colon_Transverse	0.980477	EML1	intron_14_100380641_100380903	ENSG00000066629.19	-0.549296
intron_14_99914697_99917782	0.582802	Colon_Transverse	0.980477	EML1	intron_14_100381034_100384119	ENSG00000066629.19	-0.549296
intron_15_101014428_101015326	0.579208	Colon_Transverse	0.980477	LRRK1	intron_15_101554633_101555531	ENSG00000154237.13	-0.554543
intron_15_40383322_40386362	0.580891	Colon_Transverse	0.980477	KNSTRN	intron_15_40675523_40678563	ENSG00000128944.14	-0.552083
intron_15_57072714_57091789	0.57798	Colon_Transverse	0.980477	TCF12	intron_15_57364912_57383987	ENSG00000140262.18	0.556338
intron_15_59639157_59642136	0.580785	Colon_Transverse	0.980477	GTF2A2	intron_15_59931356_59934335	ENSG00000140307.11	-0.552239
intron_15_64818091_64818257	0.574086	Colon_Transverse	0.980477	PIF1	intron_15_65110290_65110456	ENSG00000140451.13	-0.562044
intron_15_73289238_73298348	0.581311	Colon_Transverse	0.980477	NEO1	intron_15_73581579_73590689	ENSG00000067141.17	-0.551471
intron_15_73984130_73985318	0.583676	Colon_Transverse	0.980477	STOML1	intron_15_74276471_74277659	ENSG00000067221.14	0.548023
intron_15_80168316_80173014	0.583426	Colon_Transverse	0.980477	FAH	intron_15_80460658_80465356	ENSG00000103876.14	0.548387
intron_15_82138842_82151451	0.572341	Colon_Transverse	0.980477	EFL1	intron_15_82431183_82443792	ENSG00000140598.16	-0.564607
intron_15_90074290_90079660	0.58235	Colon_Transverse	0.980477	ZNF710	intron_15_90617522_90622892	ENSG00000140548.10	0.549956
intron_15_90966653_90969524	0.577841	Colon_Transverse	0.980477	PRC1	intron_15_91509883_91512754	ENSG00000198901.14	-0.556541
intron_15_99880827_99882968	0.581137	Colon_Transverse	0.980477	ENSG00000259363	intron_15_100421032_100423173	ENSG00000259363.6	-0.551724
intron_16_117375_119126	0.580247	Colon_Transverse	0.980477	NPRL3	intron_16_167374_169125	ENSG00000103148.17	0.553024
intron_16_1217010_1217919	0.576916	Colon_Transverse	0.980477	CACNA1H	intron_16_1267010_1267919	ENSG00000196557.13	0.557895
intron_16_19710586_19714118	0.579248	Colon_Transverse	0.980477	KNOP1	intron_16_19721908_19725440	ENSG00000103550.14	0.554483
intron_16_19711440_19714118	0.580988	Colon_Transverse	0.980477	KNOP1	intron_16_19722762_19725440	ENSG00000103550.14	-0.551942
intron_16_22280376_22283887	0.573482	Colon_Transverse	0.980477	EEF2K	intron_16_22291697_22295208	ENSG00000103319.12	0.562931
intron_16_27225236_27225726	0.58061	Colon_Transverse	0.980477	NSMCE1	intron_16_27236557_27237047	ENSG00000169189.17	-0.552494
intron_16_289607_291190	0.571627	Colon_Transverse	0.980477	AXIN1	intron_16_339607_341190	ENSG00000103126.15	-0.565657
intron_16_289607_293488	0.571627	Colon_Transverse	0.980477	AXIN1	intron_16_339607_343488	ENSG00000103126.15	0.565657
intron_16_29923359_29925539	0.576282	Colon_Transverse	0.980477	KCTD13	intron_16_29934680_29936860	ENSG00000174943.11	0.558824
intron_16_3129653_3131747	0.581137	Colon_Transverse	0.980477	ZNF213-AS1	intron_16_3179654_3181748	ENSG00000263072.10	0.551724
intron_16_4466402_4469227	0.579171	Colon_Transverse	0.980477	NMRAL1	intron_16_4516403_4519228	ENSG00000153406.14	-0.554596
intron_16_4476487_4483637	0.572881	Colon_Transverse	0.980477	HMOX2	intron_16_4526488_4533638	ENSG00000103415.12	-0.563814
intron_16_47661800_47663677	0.583206	Colon_Transverse	0.980477	PHKB	intron_16_47695711_47697588	ENSG00000102893.18	0.548708
intron_16_4821597_4822875	0.584073	Colon_Transverse	0.980477	GLYR1	intron_16_4871598_4872876	ENSG00000140632.17	-0.547445
intron_16_57772288_57785464	0.571493	Colon_Transverse	0.980477	KIFC3	intron_16_57806200_57819376	ENSG00000140859.16	0.565854
intron_16_57772288_57794999	0.571493	Colon_Transverse	0.980477	KIFC3	intron_16_57806200_57828911	ENSG00000140859.16	-0.565854
intron_16_67180666_67183262	0.581077	Colon_Transverse	0.980477	MATCAP1	intron_16_67214569_67217165	ENSG00000196123.13	-0.551812
intron_16_67663556_67663657	0.583581	Colon_Transverse	0.980477	ENKD1	intron_16_67697459_67697560	ENSG00000124074.12	-0.548161
intron_16_71641040_71652790	0.575731	Colon_Transverse	0.980477	PHLPP2	intron_16_71674943_71686693	ENSG00000040199.18	0.559631
intron_16_80997429_81006734	0.57784	Colon_Transverse	0.980477	CMC2	intron_16_81031034_81040339	ENSG00000103121.9	0.556542
intron_16_80997429_81006734	0.57784	Colon_Transverse	0.980477	ENSG00000286221	intron_16_81031034_81040339	ENSG00000286221.1	0.556542
intron_16_81704085_81705499	0.57235	Colon_Transverse	0.980477	CMIP	intron_16_81737690_81739104	ENSG00000153815.18	0.564593
intron_16_84482710_84486631	0.584073	Colon_Transverse	0.980477	MEAK7	intron_16_84516316_84520237	ENSG00000140950.16	-0.547445
intron_16_8801910_8811079	0.583482	Colon_Transverse	0.980477	PMM2	intron_16_8895767_8904936	ENSG00000140650.13	-0.548306
intron_16_8904565_8905187	0.576421	Colon_Transverse	0.980477	USP7	intron_16_8998422_8999044	ENSG00000187555.17	0.558621
intron_16_89291183_89305206	0.570836	Colon_Transverse	0.980477	ANKRD11	intron_16_89357591_89371614	ENSG00000167522.17	0.56682
intron_16_89305344_89316933	0.57119	Colon_Transverse	0.980477	ANKRD11	intron_16_89371752_89383341	ENSG00000167522.17	0.5663
intron_16_89748767_89749730	0.575351	Colon_Transverse	0.980477	FANCA	intron_16_89815175_89816138	ENSG00000187741.16	0.560189
intron_16_89770259_89770564	0.580171	Colon_Transverse	0.980477	FANCA	intron_16_89836667_89836972	ENSG00000187741.16	-0.553135
intron_16_89845365_89845626	0.58203	Colon_Transverse	0.980477	SPIRE2	intron_16_89911773_89912034	ENSG00000204991.11	-0.550423
intron_17_17267977_17270896	0.573002	Colon_Transverse	0.980477	COPS3	intron_17_17171291_17174210	ENSG00000141030.13	0.563636
intron_17_17798513_17803756	0.57272	Colon_Transverse	0.980477	RAI1	intron_17_17701827_17707070	ENSG00000108557.20	0.56405
intron_17_18291027_18292645	0.583272	Colon_Transverse	0.980477	TOP3A	intron_17_18194341_18195959	ENSG00000177302.15	-0.548611
intron_17_19671956_19673151	0.574457	Colon_Transverse	0.980477	ALDH3A2	intron_17_19575269_19576464	ENSG00000072210.19	0.561499
intron_17_27587674_27588475	0.570526	Colon_Transverse	0.980477	KSR1	intron_17_25914700_25915501	ENSG00000141068.15	-0.567277
intron_17_29925555_29929938	0.577798	Colon_Transverse	0.980477	SSH2	intron_17_28252573_28256956	ENSG00000141298.19	-0.556604
intron_17_38809765_38810468	0.580052	Colon_Transverse	0.980477	CWC25	intron_17_36966018_36966721	ENSG00000273559.5	0.553309
intron_17_39079528_39081250	0.57804	Colon_Transverse	0.980477	PLXDC1	intron_17_37235781_37237503	ENSG00000161381.14	0.55625
intron_17_39079528_39083459	0.57804	Colon_Transverse	0.980477	PLXDC1	intron_17_37235781_37239712	ENSG00000161381.14	-0.55625
intron_17_39083540_39087607	0.582319	Colon_Transverse	0.980477	PLXDC1	intron_17_37239793_37243860	ENSG00000161381.14	0.55
intron_17_40023395_40026156	0.582992	Colon_Transverse	0.980477	MED24	intron_17_38179648_38182409	ENSG00000008838.21	-0.54902
intron_17_40189375_40190434	0.582371	Colon_Transverse	0.980477	RAPGEFL1	intron_17_38345627_38346686	ENSG00000108352.13	-0.549924
intron_17_4150031_4154674	0.58154	Colon_Transverse	0.980477	CYB5D2	intron_17_4053325_4057968	ENSG00000167740.10	-0.551136
intron_17_4676812_4682502	0.570664	Colon_Transverse	0.980477	PELP1	intron_17_4580107_4585797	ENSG00000141456.16	-0.567073
intron_17_47945612_47945861	0.579732	Colon_Transverse	0.980477	PNPO	intron_17_46022978_46023227	ENSG00000108439.11	0.553776
intron_17_48543637_48545495	0.58356	Colon_Transverse	0.980477	HOXB-AS1	intron_17_46620999_46622857	ENSG00000230148.8	0.548193
intron_17_48543747_48544521	0.58356	Colon_Transverse	0.980477	HOXB2	intron_17_46621109_46621883	ENSG00000173917.11	-0.548193
intron_17_48545357_48545495	0.57943	Colon_Transverse	0.980477	HOXB-AS1	intron_17_46622719_46622857	ENSG00000230148.8	-0.554217
intron_17_4952147_4952795	0.580891	Colon_Transverse	0.980477	ENO3	intron_17_4855442_4856090	ENSG00000108515.18	0.552083
intron_17_4952890_4953051	0.580891	Colon_Transverse	0.980477	ENO3	intron_17_4856185_4856346	ENSG00000108515.18	-0.552083
intron_17_55774859_55776035	0.579046	Colon_Transverse	0.980477	PCTP	intron_17_53852220_53853396	ENSG00000141179.14	0.554779
intron_17_59874703_59878103	0.573775	Colon_Transverse	0.980477	TUBD1	intron_17_57952064_57955464	ENSG00000108423.15	0.5625
intron_17_59930174_59930358	0.572093	Colon_Transverse	0.980477	RPS6KB1	intron_17_58007535_58007719	ENSG00000108443.14	-0.564972
intron_17_60156715_60157427	0.58356	Colon_Transverse	0.980477	CA4	intron_17_58234076_58234788	ENSG00000167434.10	0.548193
intron_17_60211118_60211376	0.572152	Colon_Transverse	0.980477	USP32	intron_17_58288479_58288737	ENSG00000170832.13	0.564885
intron_17_6461556_6463732	0.577143	Colon_Transverse	0.980477	PITPNM3	intron_17_6364876_6367052	ENSG00000091622.16	0.557563
intron_17_75591712_75591813	0.574126	Colon_Transverse	0.980477	MYO15B	intron_17_73587793_73587894	ENSG00000266714.11	-0.561986
intron_17_75623854_75623949	0.584174	Colon_Transverse	0.980477	MYO15B	intron_17_73619934_73620029	ENSG00000266714.11	0.547297
intron_17_75623854_75624015	0.584174	Colon_Transverse	0.980477	MYO15B	intron_17_73619934_73620095	ENSG00000266714.11	-0.547297
intron_17_75624249_75624370	0.584174	Colon_Transverse	0.980477	MYO15B	intron_17_73620329_73620450	ENSG00000266714.11	-0.547297
intron_17_75624269_75624370	0.584174	Colon_Transverse	0.980477	MYO15B	intron_17_73620349_73620450	ENSG00000266714.11	0.547297
intron_17_75973785_75978534	0.5713	Colon_Transverse	0.980477	ACOX1	intron_17_73969866_73974615	ENSG00000161533.12	0.566138
intron_17_7627226_7627363	0.570459	Colon_Transverse	0.980477	SAT2	intron_17_7530544_7530681	ENSG00000141504.12	-0.567376
intron_17_7627414_7627570	0.570459	Colon_Transverse	0.980477	SAT2	intron_17_7530732_7530888	ENSG00000141504.12	0.567376
intron_17_76578816_76585684	0.57253	Colon_Transverse	0.980477	ST6GALNAC2	intron_17_74574898_74581766	ENSG00000070731.11	-0.564329
intron_17_80625793_80643728	0.570329	Colon_Transverse	0.980477	RPTOR	intron_17_78599593_78617528	ENSG00000141564.16	0.567568
intron_17_8142835_8143266	0.581569	Colon_Transverse	0.980477	PER1	intron_17_8046153_8046584	ENSG00000179094.16	-0.551095
intron_17_8143876_8144751	0.581569	Colon_Transverse	0.980477	PER1	intron_17_8047194_8048069	ENSG00000179094.16	0.551095
intron_17_82101866_82127692	0.576282	Colon_Transverse	0.980477	CCDC57	intron_17_80059742_80085568	ENSG00000176155.21	0.558824
intron_17_82108954_82127692	0.576282	Colon_Transverse	0.980477	CCDC57	intron_17_80066830_80085568	ENSG00000176155.21	-0.558824
intron_17_8292588_8294433	0.578088	Colon_Transverse	0.980477	SLC25A35	intron_17_8195906_8197751	ENSG00000125434.11	0.55618
intron_18_36780188_36781799	0.574645	Colon_Transverse	0.980477	TPGS2	intron_18_34360151_34361762	ENSG00000134779.15	0.561224
intron_18_36780188_36798449	0.574645	Colon_Transverse	0.980477	TPGS2	intron_18_34360151_34378412	ENSG00000134779.15	-0.561224
intron_18_54271485_54273926	0.570941	Colon_Transverse	0.980477	POLI	intron_18_51797855_51800296	ENSG00000101751.11	-0.566667
intron_18_58735329_58741865	0.582606	Colon_Transverse	0.980477	MALT1	intron_18_56402561_56409097	ENSG00000172175.16	0.549582
intron_18_58953799_58954234	0.583476	Colon_Transverse	0.980477	ZNF532	intron_18_56621031_56621466	ENSG00000074657.14	-0.548315
intron_18_74496431_74499882	0.571588	Colon_Transverse	0.980477	CNDP2	intron_18_72163666_72167117	ENSG00000133313.15	-0.565714
intron_19_1104929_1105186	0.573639	Colon_Transverse	0.980477	GPX4	intron_19_1104928_1105185	ENSG00000167468.20	-0.562701
intron_19_17227199_17228256	0.571992	Colon_Transverse	0.980477	OCEL1	intron_19_17338008_17339065	ENSG00000099330.9	0.565119
intron_19_17339599_17341044	0.574359	Colon_Transverse	0.980477	GTPBP3	intron_19_17450408_17451853	ENSG00000130299.17	-0.561644
intron_19_17339599_17341107	0.574359	Colon_Transverse	0.980477	GTPBP3	intron_19_17450408_17451916	ENSG00000130299.17	0.561644
intron_19_18340715_18342859	0.579341	Colon_Transverse	0.980477	PGPEP1	intron_19_18451525_18453669	ENSG00000130517.14	0.554348
intron_19_35546808_35546945	0.572684	Colon_Transverse	0.980477	TMEM147	intron_19_36037710_36037847	ENSG00000105677.12	-0.564103
intron_19_37324265_37347190	0.57725	Colon_Transverse	0.980477	ZNF875	intron_19_37815167_37838092	ENSG00000181666.19	-0.557407
intron_19_38405635_38406910	0.577988	Colon_Transverse	0.980477	FAM98C	intron_19_38896275_38897550	ENSG00000130244.13	-0.556326
intron_19_40084798_40090166	0.571193	Colon_Transverse	0.980477	ENSG00000269749	intron_19_40590705_40596073	ENSG00000269749.1	0.566296
intron_19_40084798_40090166	0.571193	Colon_Transverse	0.980477	ZNF780A	intron_19_40590705_40596073	ENSG00000197782.15	0.566296
intron_19_43546727_43546884	0.578088	Colon_Transverse	0.980477	XRCC1	intron_19_44050879_44051036	ENSG00000073050.12	0.55618
intron_19_43581703_43581868	0.578088	Colon_Transverse	0.980477	PINLYP	intron_19_44085855_44086020	ENSG00000234465.11	0.55618
intron_19_46778908_46782383	0.577205	Colon_Transverse	0.980477	SLC1A5	intron_19_47282165_47285640	ENSG00000105281.12	-0.557471
intron_19_48234543_48240962	0.580516	Colon_Transverse	0.980477	CARD8	intron_19_48737800_48744219	ENSG00000105483.18	0.552632
intron_19_48242644_48249523	0.578712	Colon_Transverse	0.980477	CARD8	intron_19_48745901_48752780	ENSG00000105483.18	-0.555267
intron_19_52300484_52314153	0.572162	Colon_Transverse	0.980477	ZNF480	intron_19_52803737_52817406	ENSG00000198464.14	0.56487
intron_19_52406643_52415124	0.574069	Colon_Transverse	0.980477	ZNF528	intron_19_52909896_52918377	ENSG00000167555.14	0.562069
intron_19_53075183_53086262	0.583766	Colon_Transverse	0.980477	ZNF160	intron_19_53578436_53589515	ENSG00000170949.18	0.547893
intron_19_53238557_53243744	0.576282	Colon_Transverse	0.980477	ZNF677	intron_19_53741810_53746997	ENSG00000197928.11	0.558824
intron_19_54255582_54256489	0.583597	Colon_Transverse	0.980477	LILRB5	intron_19_54759445_54760352	ENSG00000105609.17	-0.548139
intron_19_55240300_55240945	0.576958	Colon_Transverse	0.980477	PPP6R1	intron_19_55751668_55752313	ENSG00000105063.19	-0.557833
intron_19_55456489_55461512	0.576854	Colon_Transverse	0.980477	ISOC2	intron_19_55967856_55972879	ENSG00000063241.8	-0.557985
intron_19_57999896_58000683	0.572027	Colon_Transverse	0.980477	ZNF606	intron_19_58511264_58512051	ENSG00000166704.13	-0.565068
intron_19_5835077_5838677	0.575286	Colon_Transverse	0.980477	FUT6	intron_19_5835088_5838688	ENSG00000156413.15	-0.560284
intron_19_7560764_7561014	0.572074	Colon_Transverse	0.980477	PNPLA6	intron_19_7625650_7625900	ENSG00000032444.17	0.565
intron_19_7561110_7561208	0.572074	Colon_Transverse	0.980477	PNPLA6	intron_19_7625996_7626094	ENSG00000032444.17	-0.565
intron_19_8813222_8821180	0.581358	Colon_Transverse	0.980477	ZNF558	intron_19_8923898_8931856	ENSG00000167785.9	0.551402
intron_19_9531067_9532845	0.572512	Colon_Transverse	0.980477	ZNF426	intron_19_9641743_9643521	ENSG00000130818.12	-0.564356
intron_19_9533966_9535188	0.572512	Colon_Transverse	0.980477	ZNF426	intron_19_9644642_9645864	ENSG00000130818.12	0.564356
intron_19_994088_994213	0.580655	Colon_Transverse	0.980477	WDR18	intron_19_994087_994212	ENSG00000065268.11	0.552428
intron_1_109064693_109066135	0.573775	Colon_Transverse	0.980477	TAF13	intron_1_109607315_109608757	ENSG00000197780.11	-0.5625
intron_1_109627316_109627429	0.577629	Colon_Transverse	0.980477	AMPD2	intron_1_110169938_110170051	ENSG00000116337.20	-0.556851
intron_1_110232597_110232911	0.572448	Colon_Transverse	0.980477	KCNC4	intron_1_110775219_110775533	ENSG00000116396.15	-0.564451
intron_1_113100488_113107594	0.571658	Colon_Transverse	0.980477	LRIG2	intron_1_113643110_113650216	ENSG00000198799.12	0.565611
intron_1_1217804_1218458	0.577523	Colon_Transverse	0.980477	SDF4	intron_1_1153184_1153838	ENSG00000078808.20	-0.557006
intron_1_1256125_1256992	0.572308	Colon_Transverse	0.980477	UBE2J2	intron_1_1191505_1192372	ENSG00000160087.21	0.564655
intron_1_147659775_147669830	0.570113	Colon_Transverse	0.980477	ACP6	intron_1_147131890_147141952	ENSG00000162836.12	-0.567885
intron_1_151722162_151727575	0.57287	Colon_Transverse	0.980477	RIIAD1	intron_1_151694638_151700051	ENSG00000178796.13	-0.56383
intron_1_154436110_154437435	0.57518	Colon_Transverse	0.980477	IL6R	intron_1_154408586_154409911	ENSG00000160712.13	-0.56044
intron_1_154436110_154448125	0.57518	Colon_Transverse	0.980477	IL6R	intron_1_154408586_154420601	ENSG00000160712.13	0.56044
intron_1_15573724_15574757	0.580984	Colon_Transverse	0.980477	AGMAT	intron_1_15900219_15901252	ENSG00000116771.6	-0.551948
intron_1_156291106_156292886	0.579633	Colon_Transverse	0.980477	GLMP	intron_1_156260897_156262677	ENSG00000198715.13	-0.553922
intron_1_165891322_165896190	0.580132	Colon_Transverse	0.980477	UCK2	intron_1_165860559_165865427	ENSG00000143179.16	-0.553191
intron_1_16986358_16986463	0.579099	Colon_Transverse	0.980477	ATP13A2	intron_1_17312853_17312958	ENSG00000159363.19	0.554702
intron_1_178033085_178034705	0.578978	Colon_Transverse	0.980477	CRYZL2P	intron_1_178002220_178003840	ENSG00000242193.11	-0.554878
intron_1_178034801_178037694	0.570664	Colon_Transverse	0.980477	CRYZL2P-SEC16B	intron_1_178003936_178006829	ENSG00000254154.8	0.567073
intron_1_178034801_178037694	0.570664	Colon_Transverse	0.980477	CRYZL2P	intron_1_178003936_178006829	ENSG00000242193.11	0.567073
intron_1_184708344_184710394	0.579653	Colon_Transverse	0.980477	EDEM3	intron_1_184677478_184679528	ENSG00000116406.20	-0.553892
intron_1_185202799_185204700	0.575861	Colon_Transverse	0.980477	SWT1	intron_1_185171931_185173832	ENSG00000116668.13	-0.559441
intron_1_201153959_201154445	0.576864	Colon_Transverse	0.980477	TMEM9	intron_1_201123087_201123573	ENSG00000116857.17	-0.557971
intron_1_205147745_205148205	0.579803	Colon_Transverse	0.980477	DSTYK	intron_1_205116873_205117333	ENSG00000133059.17	0.553672
intron_1_2055562_2056484	0.577205	Colon_Transverse	0.980477	PRKCZ	intron_1_1987001_1987923	ENSG00000067606.17	-0.557471
intron_1_212739601_212766189	0.580864	Colon_Transverse	0.980477	NSL1	intron_1_212912943_212939531	ENSG00000117697.15	-0.552124
intron_1_212804429_212804596	0.582187	Colon_Transverse	0.980477	TATDN3	intron_1_212977771_212977938	ENSG00000203705.11	0.550193
intron_1_212804651_212807736	0.582583	Colon_Transverse	0.980477	TATDN3	intron_1_212977993_212981078	ENSG00000203705.11	0.549616
intron_1_212807848_212812227	0.580864	Colon_Transverse	0.980477	TATDN3	intron_1_212981190_212985569	ENSG00000203705.11	-0.552124
intron_1_212807848_212812248	0.580864	Colon_Transverse	0.980477	TATDN3	intron_1_212981190_212985590	ENSG00000203705.11	0.552124
intron_1_212807848_212812251	0.580864	Colon_Transverse	0.980477	TATDN3	intron_1_212981190_212985593	ENSG00000203705.11	-0.552124
intron_1_219174304_219179147	0.57256	Colon_Transverse	0.980477	LYPLAL1	intron_1_219347646_219352489	ENSG00000143353.12	-0.564286
intron_1_224300663_224301691	0.577616	Colon_Transverse	0.980477	NVL	intron_1_224488365_224489393	ENSG00000143748.18	-0.55687
intron_1_224300663_224303723	0.577616	Colon_Transverse	0.980477	NVL	intron_1_224488365_224491425	ENSG00000143748.18	0.55687
intron_1_230688562_230690014	0.579803	Colon_Transverse	0.980477	COG2	intron_1_230824308_230825760	ENSG00000135775.14	0.553672
intron_1_234400948_234401181	0.582475	Colon_Transverse	0.980477	TARBP1	intron_1_234536694_234536927	ENSG00000059588.10	-0.549774
intron_1_2586591_2587091	0.583076	Colon_Transverse	0.980477	PRXL2B	intron_1_2518030_2518530	ENSG00000157870.17	0.548896
intron_1_27732657_27734031	0.58027	Colon_Transverse	0.980477	FAM76A	intron_1_28059168_28060542	ENSG00000009780.16	-0.552991
intron_1_29053312_29064982	0.574814	Colon_Transverse	0.980477	EPB41	intron_1_29379824_29391494	ENSG00000159023.23	-0.560976
intron_1_31665234_31665504	0.574086	Colon_Transverse	0.980477	COL16A1	intron_1_32130835_32131105	ENSG00000084636.18	0.562044
intron_1_31665234_31665583	0.574086	Colon_Transverse	0.980477	COL16A1	intron_1_32130835_32131184	ENSG00000084636.18	-0.562044
intron_1_3497119_3497233	0.572847	Colon_Transverse	0.980477	MEGF6	intron_1_3413683_3413797	ENSG00000162591.17	0.563863
intron_1_37689886_37690002	0.58144	Colon_Transverse	0.980477	C1orf109	intron_1_38155558_38155674	ENSG00000116922.15	0.551282
intron_1_37868614_37872930	0.58373	Colon_Transverse	0.980477	INPP5B	intron_1_38334286_38338602	ENSG00000204084.13	0.547945
intron_1_39372596_39378461	0.57307	Colon_Transverse	0.980477	MACF1	intron_1_39838268_39844133	ENSG00000127603.32	-0.563536
intron_1_39570002_39571234	0.579203	Colon_Transverse	0.980477	PABPC4	intron_1_40035674_40036906	ENSG00000090621.15	0.55455
intron_1_43858308_43894383	0.572274	Colon_Transverse	0.980477	ST3GAL3	intron_1_44323980_44360055	ENSG00000126091.21	0.564706
intron_1_46031585_46032178	0.571926	Colon_Transverse	0.980477	MAST2	intron_1_46497257_46497850	ENSG00000086015.23	0.565217
intron_1_6040645_6072755	0.577171	Colon_Transverse	0.980477	KCNAB2	intron_1_6100705_6132815	ENSG00000069424.16	-0.557522
intron_1_6041872_6072755	0.577171	Colon_Transverse	0.980477	KCNAB2	intron_1_6101932_6132815	ENSG00000069424.16	0.557522
intron_1_63441103_63453918	0.58239	Colon_Transverse	0.980477	ITGB3BP	intron_1_63906774_63919589	ENSG00000142856.17	-0.549898
intron_1_65622981_65630202	0.584286	Colon_Transverse	0.980477	LEPR	intron_1_66088664_66095885	ENSG00000116678.20	0.547135
intron_1_94840037_94842000	0.581042	Colon_Transverse	0.980477	SLC44A3	intron_1_95305593_95307556	ENSG00000143036.17	-0.551864
intron_20_25526598_25585455	0.579178	Colon_Transverse	0.980477	NINL	intron_20_25507234_25566091	ENSG00000101004.16	0.554585
intron_20_3745597_3745915	0.581684	Colon_Transverse	0.980477	HSPA12B	intron_20_3726244_3726562	ENSG00000132622.11	-0.550926
intron_20_3746031_3748217	0.581684	Colon_Transverse	0.980477	HSPA12B	intron_20_3726678_3728864	ENSG00000132622.11	-0.550926
intron_20_44936730_44936894	0.575861	Colon_Transverse	0.980477	PABPC1L	intron_20_43565371_43565535	ENSG00000101104.13	-0.559441
intron_20_49154071_49188116	0.582659	Colon_Transverse	0.980477	STAU1	intron_20_47770608_47804653	ENSG00000124214.21	0.549505
intron_20_5578611_5580008	0.570505	Colon_Transverse	0.980477	GPCPD1	intron_20_5559257_5560654	ENSG00000125772.14	-0.567308
intron_20_62289330_62291703	0.581612	Colon_Transverse	0.980477	OSBPL2	intron_20_60864386_60866759	ENSG00000130703.17	-0.551032
intron_20_62642553_62656359	0.576547	Colon_Transverse	0.980477	SLCO4A1	intron_20_61273905_61287711	ENSG00000101187.16	-0.558435
intron_20_63597860_63602965	0.581822	Colon_Transverse	0.980477	GMEB2	intron_20_62229213_62234318	ENSG00000101216.11	-0.550725
intron_21_29009692_29019211	0.571274	Colon_Transverse	0.980477	RWDD2B	intron_21_30382013_30391532	ENSG00000156253.7	-0.566176
intron_21_37197696_37197882	0.57635	Colon_Transverse	0.980477	TTC3	intron_21_38569997_38570183	ENSG00000182670.14	-0.558725
intron_21_42697490_42698968	0.574086	Colon_Transverse	0.980477	PDE9A	intron_21_44117600_44119078	ENSG00000160191.18	0.562044
intron_21_45482821_45486861	0.578001	Colon_Transverse	0.980477	COL18A1	intron_21_46902735_46906775	ENSG00000182871.16	0.556306
intron_22_19208311_19208922	0.57757	Colon_Transverse	0.980477	CLTCL1	intron_22_19195821_19196432	ENSG00000070371.16	0.556938
intron_22_19961289_19962527	0.574794	Colon_Transverse	0.980477	COMT	intron_22_19948812_19950050	ENSG00000093010.15	0.561005
intron_22_19975757_19977415	0.580516	Colon_Transverse	0.980477	ARVCF	intron_22_19963280_19964938	ENSG00000099889.14	-0.552632
intron_22_29971062_29978442	0.572424	Colon_Transverse	0.980477	MTMR3	intron_22_30367051_30374431	ENSG00000100330.16	-0.564485
intron_22_30557401_30574466	0.578851	Colon_Transverse	0.980477	GAL3ST1	intron_22_30953388_30970453	ENSG00000128242.13	-0.555064
intron_22_33761558_33856740	0.577589	Colon_Transverse	0.980477	LARGE1	intron_22_34157545_34252728	ENSG00000133424.22	0.556911
intron_22_37303402_37304172	0.575227	Colon_Transverse	0.980477	CYTH4	intron_22_37699443_37700213	ENSG00000100055.21	-0.56037
intron_22_37613191_37614190	0.581311	Colon_Transverse	0.980477	GGA1	intron_22_38009198_38010197	ENSG00000100083.19	0.551471
intron_22_38668132_38670767	0.584141	Colon_Transverse	0.980477	CBY1	intron_22_39064137_39066772	ENSG00000100211.12	0.547346
intron_22_42074341_42075571	0.58252	Colon_Transverse	0.980477	PHETA2	intron_22_42470345_42471575	ENSG00000177096.9	0.549708
intron_22_42074472_42075571	0.58252	Colon_Transverse	0.980477	PHETA2	intron_22_42470476_42471575	ENSG00000177096.9	-0.549708
intron_22_44205829_44206317	0.572604	Colon_Transverse	0.980477	PARVG	intron_22_44601709_44602197	ENSG00000138964.17	-0.56422
intron_22_46335846_46337779	0.584328	Colon_Transverse	0.980477	TRMU	intron_22_46731743_46733676	ENSG00000100416.15	0.547074
intron_22_46721015_46738007	0.576864	Colon_Transverse	0.980477	CERK	intron_22_47116912_47133904	ENSG00000100422.14	0.557971
intron_22_50505815_50506035	0.574209	Colon_Transverse	0.980477	LMF2	intron_22_50944244_50944464	ENSG00000100258.18	-0.561864
intron_2_111929540_111944960	0.58356	Colon_Transverse	0.980477	MERTK	intron_2_112687117_112702537	ENSG00000153208.18	0.548193
intron_2_131039032_131040016	0.578825	Colon_Transverse	0.980477	ARHGEF4	intron_2_131796605_131797589	ENSG00000136002.20	0.555102
intron_2_143250600_143435601	0.578863	Colon_Transverse	0.980477	ARHGAP15	intron_2_144008169_144193170	ENSG00000075884.14	-0.555046
intron_2_158661450_158662897	0.578174	Colon_Transverse	0.980477	PKP4	intron_2_159517962_159519409	ENSG00000144283.23	-0.556054
intron_2_165890988_165898686	0.574086	Colon_Transverse	0.980477	TTC21B	intron_2_166747498_166755196	ENSG00000123607.16	0.562044
intron_2_190366895_190369103	0.582249	Colon_Transverse	0.980477	INPP1	intron_2_191231621_191233829	ENSG00000151689.13	-0.550103
intron_2_191010004_191013525	0.571439	Colon_Transverse	0.980477	STAT1	intron_2_191874730_191878251	ENSG00000115415.21	-0.565934
intron_2_201160942_201163835	0.580474	Colon_Transverse	0.980477	CFLAR	intron_2_202025665_202028558	ENSG00000003402.21	0.552693
intron_2_202290457_202291021	0.583639	Colon_Transverse	0.980477	NOP58	intron_2_203155180_203155744	ENSG00000055044.11	-0.548077
intron_2_202290457_202291125	0.583639	Colon_Transverse	0.980477	NOP58	intron_2_203155180_203155848	ENSG00000055044.11	0.548077
intron_2_237859127_237877224	0.574371	Colon_Transverse	0.980477	RAMP1	intron_2_238767770_238785866	ENSG00000132329.11	0.561626
intron_2_241124133_241126196	0.583903	Colon_Transverse	0.980477	PASK	intron_2_242063548_242065611	ENSG00000115687.14	0.547692
intron_2_24124460_24135119	0.576282	Colon_Transverse	0.980477	ENSG00000276087	intron_2_24347330_24357989	ENSG00000276087.2	0.558824
intron_2_24124460_24135119	0.576282	Colon_Transverse	0.980477	FAM228B	intron_2_24347330_24357989	ENSG00000219626.9	0.558824
intron_2_241651335_241651884	0.57368	Colon_Transverse	0.980477	ATG4B	intron_2_242590750_242591299	ENSG00000168397.17	0.562641
intron_2_241651335_241653512	0.57368	Colon_Transverse	0.980477	ATG4B	intron_2_242590750_242592927	ENSG00000168397.17	-0.562641
intron_2_260702_262631	0.580815	Colon_Transverse	0.980477	SH3YL1	intron_2_260702_262631	ENSG00000035115.22	-0.552194
intron_2_26385139_26386354	0.583426	Colon_Transverse	0.980477	SELENOI	intron_2_26608007_26609222	ENSG00000138018.19	0.548387
intron_2_28298491_28327274	0.579069	Colon_Transverse	0.980477	BABAM2	intron_2_28521358_28550141	ENSG00000158019.21	0.554745
intron_2_37196520_37199704	0.577068	Colon_Transverse	0.980477	CEBPZOS	intron_2_37423663_37426847	ENSG00000218739.10	0.557672
intron_2_37317179_37324681	0.579366	Colon_Transverse	0.980477	PRKD3	intron_2_37544322_37551824	ENSG00000115825.11	-0.554311
intron_2_6849973_6851450	0.570503	Colon_Transverse	0.980477	CMPK2	intron_2_6990104_6991581	ENSG00000134326.12	-0.56731
intron_2_86217110_86219970	0.571274	Colon_Transverse	0.980477	REEP1	intron_2_86444233_86447093	ENSG00000068615.20	0.566176
intron_2_9412405_9414178	0.578132	Colon_Transverse	0.980477	ITGB1BP1	intron_2_9552534_9554307	ENSG00000119185.13	-0.556115
intron_3_107241087_107246008	0.581754	Colon_Transverse	0.980477	DUBR	intron_3_106959934_106964855	ENSG00000243701.8	0.550825
intron_3_109136896_109149805	0.571926	Colon_Transverse	0.980477	C3orf85	intron_3_108855743_108868652	ENSG00000241224.8	0.565217
intron_3_126033678_126067947	0.584073	Colon_Transverse	0.980477	SLC41A3	intron_3_125752521_125786790	ENSG00000114544.17	0.547445
intron_3_131017049_131018506	0.578109	Colon_Transverse	0.980477	ASTE1	intron_3_130735893_130737350	ENSG00000034533.12	-0.55615
intron_3_133759329_133764182	0.583847	Colon_Transverse	0.980477	TF	intron_3_133478173_133483026	ENSG00000091513.16	-0.547775
intron_3_15245671_15246732	0.574272	Colon_Transverse	0.980477	CAPN7	intron_3_15287178_15288239	ENSG00000131375.10	0.561772
intron_3_160357578_160366043	0.582677	Colon_Transverse	0.980477	ENSG00000248710	intron_3_160075366_160083831	ENSG00000248710.1	0.549479
intron_3_160357578_160366043	0.582677	Colon_Transverse	0.980477	IFT80	intron_3_160075366_160083831	ENSG00000068885.15	0.549479
intron_3_171139556_171140399	0.577495	Colon_Transverse	0.980477	TNIK	intron_3_170857345_170858188	ENSG00000154310.17	-0.557047
intron_3_194406116_194412199	0.578065	Colon_Transverse	0.980477	ATP13A3	intron_3_194126845_194132928	ENSG00000133657.17	0.556213
intron_3_194406116_194413759	0.578065	Colon_Transverse	0.980477	ATP13A3	intron_3_194126845_194134488	ENSG00000133657.17	-0.556213
intron_3_196948375_196951821	0.579949	Colon_Transverse	0.980477	PIGZ	intron_3_196675246_196678692	ENSG00000119227.8	0.553459
intron_3_33132700_33134182	0.574695	Colon_Transverse	0.980477	CRTAP	intron_3_33174192_33175674	ENSG00000170275.15	-0.561151
intron_3_45690387_45703438	0.578265	Colon_Transverse	0.980477	SACM1L	intron_3_45731879_45744930	ENSG00000211456.14	-0.555921
intron_3_47720735_47729025	0.576652	Colon_Transverse	0.980477	SMARCC1	intron_3_47762225_47770515	ENSG00000173473.11	0.558282
intron_3_57831530_57841299	0.575216	Colon_Transverse	0.980477	SLMAP	intron_3_57817257_57827026	ENSG00000163681.17	0.560386
intron_3_66304537_66346364	0.580169	Colon_Transverse	0.980477	SLC25A26	intron_3_66354961_66396788	ENSG00000144741.19	0.553137
intron_3_66410272_66412871	0.583117	Colon_Transverse	0.980477	LRIG1	intron_3_66460696_66463295	ENSG00000144749.14	-0.548837
intron_4_102669049_102670916	0.573775	Colon_Transverse	0.980477	MANBA	intron_4_103590206_103592073	ENSG00000109323.11	-0.5625
intron_4_102669049_102671281	0.573775	Colon_Transverse	0.980477	MANBA	intron_4_103590206_103592438	ENSG00000109323.11	0.5625
intron_4_102690957_102714438	0.578515	Colon_Transverse	0.980477	MANBA	intron_4_103612114_103635595	ENSG00000109323.11	-0.555556
intron_4_1096839_1108343	0.582005	Colon_Transverse	0.980477	RNF212	intron_4_1090627_1102131	ENSG00000178222.14	-0.550459
intron_4_112429253_112430448	0.56995	Colon_Transverse	0.980477	ALPK1	intron_4_113350409_113351604	ENSG00000073331.18	-0.568126
intron_4_112644768_112646351	0.576376	Colon_Transverse	0.980477	LARP7	intron_4_113565924_113567507	ENSG00000174720.18	0.558685
intron_4_112644871_112646351	0.576376	Colon_Transverse	0.980477	LARP7	intron_4_113566027_113567507	ENSG00000174720.18	-0.558685
intron_4_113330470_113333054	0.577818	Colon_Transverse	0.980477	ANK2	intron_4_114251626_114254210	ENSG00000145362.21	0.556575
intron_4_113454515_113457335	0.574051	Colon_Transverse	0.980477	CAMK2D	intron_4_114375671_114378491	ENSG00000145349.20	0.562096
intron_4_121804759_121807540	0.575861	Colon_Transverse	0.980477	EXOSC9	intron_4_122725914_122728695	ENSG00000123737.13	-0.559441
intron_4_121810099_121811583	0.575861	Colon_Transverse	0.980477	EXOSC9	intron_4_122731254_122732738	ENSG00000123737.13	-0.559441
intron_4_145482038_145514438	0.576282	Colon_Transverse	0.980477	SMAD1	intron_4_146403190_146435590	ENSG00000170365.10	0.558824
intron_4_168925078_168925233	0.581137	Colon_Transverse	0.980477	PALLD	intron_4_169846229_169846384	ENSG00000129116.20	-0.551724
intron_4_168925078_168926213	0.581137	Colon_Transverse	0.980477	PALLD	intron_4_169846229_169847364	ENSG00000129116.20	0.551724
intron_4_168925278_168926213	0.581137	Colon_Transverse	0.980477	PALLD	intron_4_169846429_169847364	ENSG00000129116.20	-0.551724
intron_4_173295843_173297795	0.579494	Colon_Transverse	0.980477	GALNT7	intron_4_174216994_174218946	ENSG00000109586.12	-0.554124
intron_4_174283943_174297966	0.575609	Colon_Transverse	0.980477	CEP44	intron_4_175205094_175219117	ENSG00000164118.13	0.55981
intron_4_17585136_17588819	0.572328	Colon_Transverse	0.980477	LAP3	intron_4_17586759_17590442	ENSG00000002549.13	0.564626
intron_4_17619967_17621587	0.574359	Colon_Transverse	0.980477	MED28	intron_4_17621590_17623210	ENSG00000118579.13	-0.561644
intron_4_185351609_185353485	0.579771	Colon_Transverse	0.980477	SNX25	intron_4_186272763_186274639	ENSG00000109762.17	-0.553719
intron_4_186152045_186153645	0.575762	Colon_Transverse	0.980477	FAM149A	intron_4_187073199_187074799	ENSG00000109794.14	0.559586
intron_4_39205736_39214601	0.579341	Colon_Transverse	0.980477	WDR19	intron_4_39207356_39216221	ENSG00000157796.18	-0.554348
intron_4_48074053_48076402	0.583611	Colon_Transverse	0.980477	TXK	intron_4_48076070_48078419	ENSG00000074966.11	-0.548117
intron_4_56453761_56459372	0.571999	Colon_Transverse	0.980477	PAICS	intron_4_57319927_57325538	ENSG00000128050.9	0.565111
intron_4_737521_743474	0.576018	Colon_Transverse	0.980477	PCGF3	intron_4_731310_737262	ENSG00000185619.19	-0.559211
intron_4_78920681_78923857	0.575479	Colon_Transverse	0.980477	PAQR3	intron_4_79841835_79845011	ENSG00000163291.14	-0.56
intron_5_141671400_141671570	0.578368	Colon_Transverse	0.980477	ARAP3	intron_5_141050967_141051137	ENSG00000120318.16	0.55577
intron_5_151463643_151464514	0.574086	Colon_Transverse	0.980477	SLC36A1	intron_5_150843204_150844075	ENSG00000123643.13	-0.562044
intron_5_179771243_179773895	0.582802	Colon_Transverse	0.980477	MAML1	intron_5_179198244_179200896	ENSG00000161021.13	-0.549296
intron_5_179801694_179801784	0.572493	Colon_Transverse	0.980477	MGAT4B	intron_5_179228694_179228784	ENSG00000161013.17	-0.564384
intron_5_36976402_36984676	0.570805	Colon_Transverse	0.980477	NIPBL	intron_5_36976504_36984778	ENSG00000164190.19	0.566866
intron_5_6652008_6656078	0.569801	Colon_Transverse	0.980477	SRD5A1	intron_5_6652121_6656191	ENSG00000145545.12	-0.568345
intron_5_69254667_69255460	0.575106	Colon_Transverse	0.980477	CDK7	intron_5_68550494_68551287	ENSG00000134058.12	-0.560547
intron_5_7784449_7789642	0.582138	Colon_Transverse	0.980477	ADCY2	intron_5_7784562_7789755	ENSG00000078295.17	0.550265
intron_5_7784449_7789659	0.582138	Colon_Transverse	0.980477	ADCY2	intron_5_7784562_7789772	ENSG00000078295.17	-0.550265
intron_5_79312498_79314257	0.570804	Colon_Transverse	0.980477	JMY	intron_5_78608321_78610080	ENSG00000152409.9	0.566868
intron_5_96722698_96726794	0.581311	Colon_Transverse	0.980477	CAST	intron_5_96058402_96062498	ENSG00000153113.24	0.551471
intron_5_96722698_96727489	0.581311	Colon_Transverse	0.980477	CAST	intron_5_96058402_96063193	ENSG00000153113.24	-0.551471
intron_6_106293106_106316101	0.584352	Colon_Transverse	0.980477	ATG5	intron_6_106740981_106763976	ENSG00000057663.16	-0.547038
intron_6_109348547_109352787	0.57443	Colon_Transverse	0.980477	CCDC162P	intron_6_109669750_109673990	ENSG00000203799.14	-0.56154
intron_6_112144933_112148157	0.577726	Colon_Transverse	0.980477	LAMA4	intron_6_112466135_112469359	ENSG00000112769.20	-0.55671
intron_6_124941524_124947931	0.57008	Colon_Transverse	0.980477	RNF217-AS1	intron_6_125262670_125269077	ENSG00000236548.3	-0.567934
intron_6_124945439_124947931	0.573669	Colon_Transverse	0.980477	RNF217-AS1	intron_6_125266585_125269077	ENSG00000236548.3	0.562656
intron_6_152143765_152145487	0.58339	Colon_Transverse	0.980477	SYNE1	intron_6_152464900_152466622	ENSG00000131018.25	0.548439
intron_6_157198907_157200705	0.57206	Colon_Transverse	0.980477	ARID1B	intron_6_157520041_157521839	ENSG00000049618.25	-0.56502
intron_6_166948625_166952488	0.572492	Colon_Transverse	0.980477	ENSG00000249141	intron_6_167362113_167365976	ENSG00000249141.1	-0.564386
intron_6_166948625_166952488	0.572492	Colon_Transverse	0.980477	RNASET2	intron_6_167362113_167365976	ENSG00000026297.17	-0.564386
intron_6_168066831_168067367	0.581706	Colon_Transverse	0.980477	FRMD1	intron_6_168467511_168468047	ENSG00000153303.18	0.550895
intron_6_169705724_169710236	0.574992	Colon_Transverse	0.980477	PHF10	intron_6_170105820_170110332	ENSG00000130024.15	0.560714
intron_6_25097201_25106359	0.578712	Colon_Transverse	0.980477	CMAHP	intron_6_25097429_25106587	ENSG00000168405.18	-0.555268
intron_6_33621691_33640484	0.574083	Colon_Transverse	0.980477	ITPR3	intron_6_33589468_33608261	ENSG00000096433.11	-0.562048
intron_6_35286208_35286322	0.575491	Colon_Transverse	0.980477	ZNF76	intron_6_35253985_35254099	ENSG00000065029.15	-0.559983
intron_6_35286399_35287646	0.575491	Colon_Transverse	0.980477	ZNF76	intron_6_35254176_35255423	ENSG00000065029.15	0.559983
intron_6_43558591_43560178	0.582802	Colon_Transverse	0.980477	XPO5	intron_6_43526328_43527915	ENSG00000124571.18	0.549296
intron_6_89603127_89606007	0.575953	Colon_Transverse	0.980477	ANKRD6	intron_6_90312846_90315726	ENSG00000135299.17	0.559306
intron_6_99435846_99437246	0.579005	Colon_Transverse	0.980477	USP45	intron_6_99883722_99885122	ENSG00000123552.18	0.554839
intron_7_101014074_101015615	0.576446	Colon_Transverse	0.980477	MUC12	intron_7_100657355_100658896	ENSG00000205277.10	0.558583
intron_7_1044658_1057492	0.584306	Colon_Transverse	0.980477	GPR146	intron_7_1084294_1097128	ENSG00000164849.10	0.547106
intron_7_105911241_105912483	0.573561	Colon_Transverse	0.980477	CDHR3	intron_7_105551687_105552929	ENSG00000128536.16	-0.562815
intron_7_11051780_11061791	0.584192	Colon_Transverse	0.980477	PHF14	intron_7_11091407_11101418	ENSG00000106443.17	-0.547272
intron_7_128608213_128609487	0.583426	Colon_Transverse	0.980477	ENSG00000242588	intron_7_128248267_128249541	ENSG00000242588.7	-0.548387
intron_7_128608213_128609487	0.583426	Colon_Transverse	0.980477	ENSG00000280828	intron_7_128248267_128249541	ENSG00000280828.1	-0.548387
intron_7_128677813_128680031	0.572612	Colon_Transverse	0.980477	GARIN1A	intron_7_128317867_128320085	ENSG00000205085.13	0.564209
intron_7_130029029_130039464	0.574319	Colon_Transverse	0.980477	ZC3HC1	intron_7_129668869_129679304	ENSG00000091732.17	0.561702
intron_7_134662108_134678853	0.581311	Colon_Transverse	0.980477	BPGM	intron_7_134346860_134363605	ENSG00000172331.12	0.551471
intron_7_137928366_138001604	0.575902	Colon_Transverse	0.980477	CREB3L2	intron_7_137613112_137686350	ENSG00000182158.16	0.55938
intron_7_141662851_141664172	0.570019	Colon_Transverse	0.980477	DENND11	intron_7_141362651_141363972	ENSG00000257093.7	0.568024
intron_7_142866605_142866941	0.583344	Colon_Transverse	0.980477	EPHB6	intron_7_142564360_142564696	ENSG00000106123.12	-0.548507
intron_7_1438995_1439925	0.573775	Colon_Transverse	0.980477	MICALL2	intron_7_1478631_1479561	ENSG00000164877.19	0.5625
intron_7_149771074_149773108	0.574473	Colon_Transverse	0.980477	ZNF467	intron_7_149468163_149470197	ENSG00000181444.13	-0.561475
intron_7_1548688_1549547	0.573775	Colon_Transverse	0.980477	TMEM184A	intron_7_1588324_1589183	ENSG00000164855.16	-0.5625
intron_7_1548688_1549854	0.573775	Colon_Transverse	0.980477	TMEM184A	intron_7_1588324_1589490	ENSG00000164855.16	0.5625
intron_7_158856750_158869855	0.577652	Colon_Transverse	0.980477	DYNC2I1	intron_7_158649441_158662546	ENSG00000126870.16	0.556818
intron_7_158922549_158923571	0.5833	Colon_Transverse	0.980477	DYNC2I1	intron_7_158715240_158716262	ENSG00000126870.16	-0.548571
intron_7_2539351_2539544	0.584073	Colon_Transverse	0.980477	BRAT1	intron_7_2578985_2579178	ENSG00000106009.16	0.547445
intron_7_30550781_30551318	0.580948	Colon_Transverse	0.980477	GARS1-DT	intron_7_30590397_30590934	ENSG00000196295.13	0.552
intron_7_30550781_30552100	0.580948	Colon_Transverse	0.980477	GARS1-DT	intron_7_30590397_30591716	ENSG00000196295.13	-0.552
intron_7_30552179_30561466	0.575479	Colon_Transverse	0.980477	GARS1-DT	intron_7_30591795_30601082	ENSG00000196295.13	-0.56
intron_7_30568989_30585330	0.576748	Colon_Transverse	0.980477	GARS1-DT	intron_7_30608605_30624946	ENSG00000196295.13	0.558141
intron_7_36594430_36616380	0.579091	Colon_Transverse	0.980477	AOAH	intron_7_36634036_36655986	ENSG00000136250.12	-0.554713
intron_7_43887811_43906562	0.580642	Colon_Transverse	0.980477	URGCP	intron_7_43927410_43946161	ENSG00000106608.17	0.552448
intron_7_67009684_67014367	0.574522	Colon_Transverse	0.980477	TYW1	intron_7_66474671_66479354	ENSG00000198874.14	-0.561404
intron_7_74210088_74215947	0.577553	Colon_Transverse	0.980477	LAT2	intron_7_73624418_73630277	ENSG00000086730.17	-0.556962
intron_7_99410169_99411064	0.572824	Colon_Transverse	0.980477	BUD31	intron_7_99007792_99008687	ENSG00000106245.11	-0.563898
intron_8_103400546_103401516	0.579217	Colon_Transverse	0.980477	ENSG00000285982	intron_8_104412774_104413744	ENSG00000285982.1	0.554529
intron_8_103400546_103401516	0.579217	Colon_Transverse	0.980477	SLC25A32	intron_8_104412774_104413744	ENSG00000164933.13	0.554529
intron_8_119570841_119580116	0.5745	Colon_Transverse	0.980477	ENPP2	intron_8_120583081_120592356	ENSG00000136960.13	0.561436
intron_8_127939676_127983904	0.573982	Colon_Transverse	0.980477	PVT1	intron_8_128951922_128996150	ENSG00000249859.14	-0.562197
intron_8_140819020_140830472	0.574086	Colon_Transverse	0.980477	PTK2	intron_8_141829119_141840571	ENSG00000169398.20	-0.562044
intron_8_143559969_143560603	0.57247	Colon_Transverse	0.980477	GSDMD	intron_8_144642139_144642773	ENSG00000104518.11	0.564417
intron_8_144200541_144212994	0.575386	Colon_Transverse	0.980477	MROH1	intron_8_145255444_145267897	ENSG00000179832.18	0.560137
intron_8_19959380_19960901	0.569887	Colon_Transverse	0.980477	LPL	intron_8_19816891_19818412	ENSG00000175445.17	-0.568218
intron_8_27380792_27397548	0.581311	Colon_Transverse	0.980477	PTK2B	intron_8_27238309_27255065	ENSG00000120899.18	-0.551471
intron_8_51827361_51831444	0.57743	Colon_Transverse	0.980477	PCMTD1	intron_8_52739921_52744004	ENSG00000168300.14	0.557143
intron_8_51833689_51839447	0.582319	Colon_Transverse	0.980477	PCMTD1	intron_8_52746249_52752007	ENSG00000168300.14	-0.55
intron_8_92921660_92954406	0.583045	Colon_Transverse	0.980477	TRIQK	intron_8_93933888_93966634	ENSG00000205133.12	0.548943
intron_9_100252438_100252907	0.57571	Colon_Transverse	0.980477	INVS	intron_9_103014720_103015189	ENSG00000119509.13	-0.559661
intron_9_113275770_113276545	0.58045	Colon_Transverse	0.980477	PRPF4	intron_9_116038050_116038825	ENSG00000136875.13	-0.552727
intron_9_113275770_113276548	0.58045	Colon_Transverse	0.980477	PRPF4	intron_9_116038050_116038828	ENSG00000136875.13	0.552727
intron_9_127525163_127527194	0.571079	Colon_Transverse	0.980477	NIBAN2	intron_9_130287442_130289473	ENSG00000136830.12	-0.566463
intron_9_127714189_127714379	0.572252	Colon_Transverse	0.980477	PTRH1	intron_9_130476468_130476658	ENSG00000187024.15	-0.564738
intron_9_127714424_127714975	0.572252	Colon_Transverse	0.980477	PTRH1	intron_9_130476703_130477254	ENSG00000187024.15	0.564738
intron_9_129014904_129015740	0.573176	Colon_Transverse	0.980477	SH3GLB2	intron_9_131777183_131778019	ENSG00000148341.18	-0.56338
intron_9_26913947_26917097	0.577798	Colon_Transverse	0.980477	PLAA	intron_9_26913945_26917095	ENSG00000137055.15	-0.556604
intron_9_26920384_26923178	0.584262	Colon_Transverse	0.980477	PLAA	intron_9_26920382_26923176	ENSG00000137055.15	-0.54717
intron_9_32552479_32552801	0.583333	Colon_Transverse	0.980477	SMIM27	intron_9_32552477_32552799	ENSG00000235453.12	0.548523
intron_9_34379732_34380902	0.574522	Colon_Transverse	0.980477	C9orf24	intron_9_34379730_34380900	ENSG00000164972.14	-0.561404
intron_9_72360787_72364696	0.581137	Colon_Transverse	0.980477	ZFAND5	intron_9_74975703_74979612	ENSG00000107372.13	-0.551724
intron_9_736557_738285	0.584216	Colon_Transverse	0.980477	KANK1	intron_9_736557_738285	ENSG00000107104.21	0.547237
intron_9_85941273_85942155	0.572841	Colon_Transverse	0.980477	NAA35	intron_9_88556188_88557070	ENSG00000135040.16	0.563873
intron_9_89088935_89109048	0.574214	Colon_Transverse	0.980477	ENSG00000224945	intron_9_91703850_91723963	ENSG00000224945.1	-0.561856
intron_9_95020233_95021678	0.574695	Colon_Transverse	0.980477	AOPEP	intron_9_97782515_97783960	ENSG00000148120.18	0.561151
intron_9_97441875_97460178	0.578686	Colon_Transverse	0.980477	TDRD7	intron_9_100204157_100222460	ENSG00000196116.8	-0.555305
intron_9_99218836_99220979	0.575719	Colon_Transverse	0.980477	ALG2	intron_9_101981118_101983261	ENSG00000119523.10	0.559648
intron_9_99218836_99221547	0.581149	Colon_Transverse	0.980477	ALG2	intron_9_101981118_101983829	ENSG00000119523.10	-0.551707
intron_9_99221137_99221547	0.572565	Colon_Transverse	0.980477	ALG2	intron_9_101983419_101983829	ENSG00000119523.10	0.564278
intron_5_141645932_141646087	0.644212	Whole_Blood	0.980477	FCHSD1	intron_5_141025499_141025654	ENSG00000197948.11	-0.461818
intron_12_25052956_25062820	0.630366	Spleen	0.980478	IRAG2	intron_12_25205890_25215754	ENSG00000118308.16	-0.481211
intron_12_30986839_30995987	0.630395	Spleen	0.980478	ENSG00000290531	intron_12_31139774_31148922	ENSG00000290531.1	-0.481172
intron_1_2509060_2509862	0.630339	Spleen	0.980478	PANK4	intron_1_2440499_2441301	ENSG00000157881.16	-0.48125
intron_1_2509930_2510057	0.630339	Spleen	0.980478	PANK4	intron_1_2441369_2441496	ENSG00000157881.16	0.48125
intron_5_151065131_151080880	0.630372	Spleen	0.980478	TNIP1	intron_5_150444692_150460441	ENSG00000145901.16	-0.481203
intron_6_43778918_43784541	0.630339	Spleen	0.980478	VEGFA	intron_6_43746655_43752278	ENSG00000112715.26	0.48125
intron_10_100490883_100495385	0.614216	Brain_Caudate_basal_ganglia	0.980481	SEC31B	intron_10_102250640_102255142	ENSG00000075826.17	0.504065
intron_10_101829199_101843496	0.592504	Brain_Caudate_basal_ganglia	0.980481	KCNIP2	intron_10_103588956_103603253	ENSG00000120049.20	0.535211
intron_10_101829897_101831072	0.592504	Brain_Caudate_basal_ganglia	0.980481	KCNIP2	intron_10_103589654_103590829	ENSG00000120049.20	-0.535211
intron_10_102451555_102452090	0.583571	Brain_Caudate_basal_ganglia	0.980481	C10orf95-AS1	intron_10_104211312_104211847	ENSG00000269609.6	0.548177
intron_10_102744143_102797993	0.615387	Brain_Caudate_basal_ganglia	0.980481	WBP1L	intron_10_104503900_104557750	ENSG00000166272.18	-0.502399
intron_10_110900526_110901538	0.619329	Brain_Caudate_basal_ganglia	0.980481	BBIP1	intron_10_112660284_112661296	ENSG00000214413.9	-0.496802
intron_10_110900526_110918121	0.619329	Brain_Caudate_basal_ganglia	0.980481	BBIP1	intron_10_112660284_112677879	ENSG00000214413.9	0.496802
intron_10_110901612_110918121	0.619329	Brain_Caudate_basal_ganglia	0.980481	BBIP1	intron_10_112661370_112677879	ENSG00000214413.9	0.496802
intron_10_118245434_118247699	0.608746	Brain_Caudate_basal_ganglia	0.980481	LINC02944	intron_10_120004946_120007211	ENSG00000238276.7	-0.511864
intron_10_121899994_121902391	0.613003	Brain_Caudate_basal_ganglia	0.980481	ATE1	intron_10_123659509_123661906	ENSG00000107669.19	-0.505791
intron_10_122983470_122986300	0.599969	Brain_Caudate_basal_ganglia	0.980481	PSTK	intron_10_124742986_124745816	ENSG00000179988.15	0.524444
intron_10_126464986_126503957	0.601629	Brain_Caudate_basal_ganglia	0.980481	C10orf90	intron_10_128153555_128192526	ENSG00000154493.20	0.522059
intron_10_132169033_132182357	0.59652	Brain_Caudate_basal_ganglia	0.980481	JAKMIP3	intron_10_133982537_133995861	ENSG00000188385.13	-0.529412
intron_10_132405986_132417061	0.607066	Brain_Caudate_basal_ganglia	0.980481	PWWP2B	intron_10_134219490_134230565	ENSG00000171813.14	-0.514267
intron_10_133402245_133402692	0.584362	Brain_Caudate_basal_ganglia	0.980481	ENSG00000254536	intron_10_135215749_135216196	ENSG00000254536.2	0.547025
intron_10_133402245_133402692	0.584362	Brain_Caudate_basal_ganglia	0.980481	MTG1	intron_10_135215749_135216196	ENSG00000148824.19	0.547025
intron_10_14530515_14553322	0.585737	Brain_Caudate_basal_ganglia	0.980481	FAM107B	intron_10_14572514_14595321	ENSG00000065809.14	-0.545024
intron_10_15109215_15109702	0.599868	Brain_Caudate_basal_ganglia	0.980481	NMT2	intron_10_15151214_15151701	ENSG00000152465.18	0.52459
intron_10_15135418_15140987	0.58956	Brain_Caudate_basal_ganglia	0.980481	NMT2	intron_10_15177417_15182986	ENSG00000152465.18	0.539474
intron_10_15135418_15141422	0.58956	Brain_Caudate_basal_ganglia	0.980481	NMT2	intron_10_15177417_15183421	ENSG00000152465.18	-0.539474
intron_10_23008374_23008815	0.60507	Brain_Caudate_basal_ganglia	0.980481	ARMC3	intron_10_23297303_23297744	ENSG00000165309.14	0.517123
intron_10_26511906_26513539	0.615747	Brain_Caudate_basal_ganglia	0.980481	APBB1IP	intron_10_26800835_26802468	ENSG00000077420.16	0.501887
intron_10_27029356_27033225	0.616143	Brain_Caudate_basal_ganglia	0.980481	ANKRD26	intron_10_27318285_27322154	ENSG00000107890.17	0.501325
intron_10_29415412_29468920	0.593596	Brain_Caudate_basal_ganglia	0.980481	SVIL-AS1	intron_10_29704341_29757849	ENSG00000291093.1	-0.533632
intron_10_29415412_29482833	0.593596	Brain_Caudate_basal_ganglia	0.980481	SVIL-AS1	intron_10_29704341_29771762	ENSG00000291093.1	0.533632
intron_10_3143775_3144292	0.584174	Brain_Caudate_basal_ganglia	0.980481	PITRM1	intron_10_3185967_3186484	ENSG00000107959.17	0.547297
intron_10_31831800_31839637	0.620437	Brain_Caudate_basal_ganglia	0.980481	ARHGAP12	intron_10_32120728_32128565	ENSG00000165322.18	-0.495232
intron_10_33182748_33185628	0.582619	Brain_Caudate_basal_ganglia	0.980481	NRP1	intron_10_33471676_33474556	ENSG00000099250.18	-0.549563
intron_10_33197709_33202912	0.619348	Brain_Caudate_basal_ganglia	0.980481	NRP1	intron_10_33486637_33491840	ENSG00000099250.18	0.496774
intron_10_34331344_34337275	0.61065	Brain_Caudate_basal_ganglia	0.980481	PARD3	intron_10_34620272_34626203	ENSG00000148498.17	0.509146
intron_10_43155810_43158715	0.620432	Brain_Caudate_basal_ganglia	0.980481	CSGALNACT2	intron_10_43651258_43654163	ENSG00000169826.8	0.495238
intron_10_43387936_43394630	0.599203	Brain_Caudate_basal_ganglia	0.980481	HNRNPF	intron_10_43883384_43890078	ENSG00000169813.17	0.525547
intron_10_43394688_43396456	0.604285	Brain_Caudate_basal_ganglia	0.980481	HNRNPF	intron_10_43890136_43891904	ENSG00000169813.17	-0.518248
intron_10_44982663_44984022	0.606657	Brain_Caudate_basal_ganglia	0.980481	RASSF4	intron_10_45478111_45479470	ENSG00000107551.21	-0.514852
intron_10_45000978_45003280	0.590443	Brain_Caudate_basal_ganglia	0.980481	ZNF22	intron_10_45496426_45498728	ENSG00000165512.5	0.538194
intron_10_45785631_45787035	0.616067	Brain_Caudate_basal_ganglia	0.980481	WASHC2C	intron_10_46281079_46282483	ENSG00000172661.20	-0.501433
intron_10_61672735_61681143	0.588634	Brain_Caudate_basal_ganglia	0.980481	CABCOCO1	intron_10_63432493_63440901	ENSG00000183346.9	-0.540816
intron_10_61760181_61760863	0.609387	Brain_Caudate_basal_ganglia	0.980481	CABCOCO1	intron_10_63519939_63520621	ENSG00000183346.9	0.510949
intron_10_69930552_69935350	0.598175	Brain_Caudate_basal_ganglia	0.980481	COL13A1	intron_10_71690308_71695106	ENSG00000197467.17	0.527027
intron_10_70882485_70885152	0.601436	Brain_Caudate_basal_ganglia	0.980481	PCBD1	intron_10_72642242_72644909	ENSG00000166228.9	0.522337
intron_10_74109156_74114184	0.603167	Brain_Caudate_basal_ganglia	0.980481	VCL	intron_10_75868914_75873942	ENSG00000035403.18	0.519852
intron_10_74670269_74708321	0.61944	Brain_Caudate_basal_ganglia	0.980481	ADK	intron_10_76430027_76468079	ENSG00000156110.15	0.496644
intron_10_95322153_95322746	0.612435	Brain_Caudate_basal_ganglia	0.980481	SORBS1	intron_10_97081910_97082503	ENSG00000095637.23	0.506601
intron_10_95653405_95656446	0.593171	Brain_Caudate_basal_ganglia	0.980481	ALDH18A1	intron_10_97413162_97416203	ENSG00000059573.9	-0.534247
intron_10_98209899_98231512	0.609908	Brain_Caudate_basal_ganglia	0.980481	R3HCC1L	intron_10_99969656_99991269	ENSG00000166024.14	0.510204
intron_10_98435414_98435635	0.609759	Brain_Caudate_basal_ganglia	0.980481	ENSG00000289758	intron_10_100195171_100195392	ENSG00000289758.1	-0.510417
intron_10_98435414_98435635	0.609759	Brain_Caudate_basal_ganglia	0.980481	HPS1	intron_10_100195171_100195392	ENSG00000107521.21	-0.510417
intron_10_98435772_98443124	0.619066	Brain_Caudate_basal_ganglia	0.980481	ENSG00000289758	intron_10_100195529_100202881	ENSG00000289758.1	-0.497175
intron_10_98435772_98443124	0.619066	Brain_Caudate_basal_ganglia	0.980481	HPS1	intron_10_100195529_100202881	ENSG00000107521.21	-0.497175
intron_10_98442957_98443124	0.619066	Brain_Caudate_basal_ganglia	0.980481	HPS1	intron_10_100202714_100202881	ENSG00000107521.21	0.497175
intron_10_98744056_99144238	0.622355	Brain_Caudate_basal_ganglia	0.980481	HPSE2	intron_10_100503813_100903995	ENSG00000172987.13	0.492515
intron_11_101922760_101944265	0.611268	Brain_Caudate_basal_ganglia	0.980481	CEP126	intron_11_101793491_101814996	ENSG00000110318.15	0.508264
intron_11_101992842_101997599	0.599727	Brain_Caudate_basal_ganglia	0.980481	CEP126	intron_11_101863573_101868330	ENSG00000110318.15	0.524793
intron_11_106079692_106090557	0.617075	Brain_Caudate_basal_ganglia	0.980481	AASDHPPT	intron_11_105950419_105961284	ENSG00000149313.11	0.5
intron_11_10801087_10801661	0.610074	Brain_Caudate_basal_ganglia	0.980481	EIF4G2	intron_11_10822634_10823208	ENSG00000110321.19	0.509968
intron_11_10801087_10802049	0.610074	Brain_Caudate_basal_ganglia	0.980481	EIF4G2	intron_11_10822634_10823596	ENSG00000110321.19	0.509968
intron_11_10801774_10802049	0.620994	Brain_Caudate_basal_ganglia	0.980481	EIF4G2	intron_11_10823321_10823596	ENSG00000110321.19	-0.494442
intron_11_10855086_10856144	0.596816	Brain_Caudate_basal_ganglia	0.980481	ZBED5	intron_11_10876633_10877691	ENSG00000236287.8	-0.528986
intron_11_113733814_113736620	0.59153	Brain_Caudate_basal_ganglia	0.980481	ZW10	intron_11_113604536_113607342	ENSG00000086827.9	0.536621
intron_11_113758706_113760209	0.618067	Brain_Caudate_basal_ganglia	0.980481	ZW10	intron_11_113629428_113630931	ENSG00000086827.9	-0.498592
intron_11_117840368_117841148	0.60356	Brain_Caudate_basal_ganglia	0.980481	FXYD6	intron_11_117711083_117711863	ENSG00000137726.17	0.519288
intron_11_130234273_130236793	0.587702	Brain_Caudate_basal_ganglia	0.980481	ZBTB44	intron_11_130104168_130106688	ENSG00000196323.14	-0.542169
intron_11_130234273_130237010	0.586483	Brain_Caudate_basal_ganglia	0.980481	ZBTB44	intron_11_130104168_130106905	ENSG00000196323.14	0.543939
intron_11_134381817_134381924	0.610166	Brain_Caudate_basal_ganglia	0.980481	B3GAT1	intron_11_134251711_134251818	ENSG00000109956.13	-0.509836
intron_11_13963142_13982847	0.614493	Brain_Caudate_basal_ganglia	0.980481	SPON1	intron_11_13984689_14004394	ENSG00000262655.4	-0.50367
intron_11_14494439_14498838	0.6036	Brain_Caudate_basal_ganglia	0.980481	COPB1	intron_11_14515985_14520384	ENSG00000129083.13	0.519231
intron_11_14494439_14498838	0.6036	Brain_Caudate_basal_ganglia	0.980481	ENSG00000256206	intron_11_14515985_14520384	ENSG00000256206.2	0.519231
intron_11_14498985_14499742	0.587098	Brain_Caudate_basal_ganglia	0.980481	COPB1	intron_11_14520531_14521288	ENSG00000129083.13	0.543046
intron_11_14510951_14513570	0.587098	Brain_Caudate_basal_ganglia	0.980481	ENSG00000256206	intron_11_14532497_14535116	ENSG00000256206.2	0.543046
intron_11_14510951_14513570	0.587098	Brain_Caudate_basal_ganglia	0.980481	PSMA1	intron_11_14532497_14535116	ENSG00000129084.18	0.543046
intron_11_17430959_17432204	0.587562	Brain_Caudate_basal_ganglia	0.980481	ABCC8	intron_11_17452506_17453751	ENSG00000006071.16	0.542373
intron_11_18000557_18006591	0.609387	Brain_Caudate_basal_ganglia	0.980481	SERGEF	intron_11_18022104_18028138	ENSG00000129158.11	-0.510949
intron_11_26516927_26525635	0.597654	Brain_Caudate_basal_ganglia	0.980481	ANO3	intron_11_26538474_26547182	ENSG00000134343.14	0.527778
intron_11_35292520_35301519	0.612388	Brain_Caudate_basal_ganglia	0.980481	SLC1A2	intron_11_35314067_35323066	ENSG00000110436.13	0.506668
intron_11_46617890_46618260	0.61881	Brain_Caudate_basal_ganglia	0.980481	ATG13	intron_11_46639440_46639810	ENSG00000175224.17	-0.497537
intron_11_46617890_46618325	0.61881	Brain_Caudate_basal_ganglia	0.980481	ATG13	intron_11_46639440_46639875	ENSG00000175224.17	0.497537
intron_11_46617890_46625301	0.61881	Brain_Caudate_basal_ganglia	0.980481	ATG13	intron_11_46639440_46646851	ENSG00000175224.17	0.497537
intron_11_46664959_46665383	0.61308	Brain_Caudate_basal_ganglia	0.980481	ATG13	intron_11_46686509_46686933	ENSG00000175224.17	-0.505682
intron_11_47248999_47259791	0.597515	Brain_Caudate_basal_ganglia	0.980481	NR1H3	intron_11_47270550_47281342	ENSG00000025434.19	0.527978
intron_11_502249_504824	0.614636	Brain_Caudate_basal_ganglia	0.980481	RNH1	intron_11_502249_504824	ENSG00000023191.17	0.503467
intron_11_58610334_58610950	0.62077	Brain_Caudate_basal_ganglia	0.980481	ZFP91-CNTF	intron_11_58377807_58378423	ENSG00000255073.8	-0.49476
intron_11_58610334_58610950	0.62077	Brain_Caudate_basal_ganglia	0.980481	ZFP91	intron_11_58377807_58378423	ENSG00000186660.15	-0.49476
intron_11_61392897_61393231	0.595553	Brain_Caudate_basal_ganglia	0.980481	TMEM216	intron_11_61160369_61160703	ENSG00000187049.11	0.530806
intron_11_61393976_61397728	0.595553	Brain_Caudate_basal_ganglia	0.980481	TMEM216	intron_11_61161448_61165200	ENSG00000187049.11	0.530806
intron_11_61393976_61397774	0.595553	Brain_Caudate_basal_ganglia	0.980481	TMEM216	intron_11_61161448_61165246	ENSG00000187049.11	-0.530806
intron_11_61720890_61722859	0.592628	Brain_Caudate_basal_ganglia	0.980481	DAGLA	intron_11_61488362_61490331	ENSG00000134780.10	0.535032
intron_11_62356467_62356987	0.595122	Brain_Caudate_basal_ganglia	0.980481	ASRGL1	intron_11_62123939_62124459	ENSG00000162174.12	-0.531429
intron_11_62761904_62762542	0.604425	Brain_Caudate_basal_ganglia	0.980481	POLR2G	intron_11_62529376_62530014	ENSG00000168002.12	-0.518048
intron_11_62761904_62762867	0.604425	Brain_Caudate_basal_ganglia	0.980481	POLR2G	intron_11_62529376_62530339	ENSG00000168002.12	0.518048
intron_11_62763026_62765182	0.604425	Brain_Caudate_basal_ganglia	0.980481	POLR2G	intron_11_62530498_62532654	ENSG00000168002.12	0.518048
intron_11_64288721_64289143	0.582964	Brain_Caudate_basal_ganglia	0.980481	GPR137	intron_11_64056193_64056615	ENSG00000173264.15	-0.549061
intron_11_65035663_65039686	0.60691	Brain_Caudate_basal_ganglia	0.980481	SNX15	intron_11_64803135_64807158	ENSG00000110025.13	0.514489
intron_11_6602215_6603404	0.593808	Brain_Caudate_basal_ganglia	0.980481	RRP8	intron_11_6623445_6624634	ENSG00000132275.11	0.533325
intron_11_66334038_66334514	0.619264	Brain_Caudate_basal_ganglia	0.980481	RIN1	intron_11_66101509_66101985	ENSG00000174791.11	0.496894
intron_11_66334224_66334514	0.619264	Brain_Caudate_basal_ganglia	0.980481	RIN1	intron_11_66101695_66101985	ENSG00000174791.11	-0.496894
intron_11_67303691_67304049	0.61243	Brain_Caudate_basal_ganglia	0.980481	SSH3	intron_11_67071162_67071520	ENSG00000172830.13	-0.506608
intron_11_67303691_67304118	0.61243	Brain_Caudate_basal_ganglia	0.980481	SSH3	intron_11_67071162_67071589	ENSG00000172830.13	0.506608
intron_11_67304155_67304773	0.605258	Brain_Caudate_basal_ganglia	0.980481	SSH3	intron_11_67071626_67072244	ENSG00000172830.13	-0.516854
intron_11_68268251_68271857	0.606759	Brain_Caudate_basal_ganglia	0.980481	C11orf24	intron_11_68035719_68039325	ENSG00000171067.11	0.514706
intron_11_69079883_69081400	0.61053	Brain_Caudate_basal_ganglia	0.980481	ENSG00000287725	intron_11_68847351_68848868	ENSG00000287725.2	-0.509317
intron_11_69079883_69081400	0.61053	Brain_Caudate_basal_ganglia	0.980481	TPCN2	intron_11_68847351_68848868	ENSG00000162341.18	-0.509317
intron_11_70348420_70350994	0.593355	Brain_Caudate_basal_ganglia	0.980481	PPFIA1	intron_11_70194526_70197100	ENSG00000131626.19	0.533981
intron_11_70351023_70354301	0.600089	Brain_Caudate_basal_ganglia	0.980481	PPFIA1	intron_11_70197129_70200407	ENSG00000131626.19	-0.524272
intron_11_72235753_72235846	0.597403	Brain_Caudate_basal_ganglia	0.980481	INPPL1	intron_11_71946797_71946890	ENSG00000165458.15	-0.528139
intron_11_72237796_72238042	0.621655	Brain_Caudate_basal_ganglia	0.980481	INPPL1	intron_11_71948840_71949086	ENSG00000165458.15	0.493506
intron_11_72237796_72238263	0.621655	Brain_Caudate_basal_ganglia	0.980481	INPPL1	intron_11_71948840_71949307	ENSG00000165458.15	0.493506
intron_11_72238175_72238263	0.621655	Brain_Caudate_basal_ganglia	0.980481	INPPL1	intron_11_71949219_71949307	ENSG00000165458.15	-0.493506
intron_11_73653014_73660753	0.621172	Brain_Caudate_basal_ganglia	0.980481	PLEKHB1	intron_11_73364059_73371798	ENSG00000021300.14	-0.49419
intron_11_73655907_73660753	0.59641	Brain_Caudate_basal_ganglia	0.980481	PLEKHB1	intron_11_73366952_73371798	ENSG00000021300.14	0.529569
intron_11_7665939_7666451	0.619647	Brain_Caudate_basal_ganglia	0.980481	CYB5R2	intron_11_7687170_7687682	ENSG00000166394.15	-0.496351
intron_11_774113_777399	0.591161	Brain_Caudate_basal_ganglia	0.980481	GATD1	intron_11_774113_777399	ENSG00000177225.17	-0.537155
intron_11_804463_809412	0.601852	Brain_Caudate_basal_ganglia	0.980481	PIDD1	intron_11_804463_809412	ENSG00000177595.19	0.521739
intron_11_806095_809412	0.611982	Brain_Caudate_basal_ganglia	0.980481	PIDD1	intron_11_806095_809412	ENSG00000177595.19	0.507246
intron_11_8153423_8168866	0.584998	Brain_Caudate_basal_ganglia	0.980481	RIC3	intron_11_8174970_8190413	ENSG00000166405.16	0.546099
intron_11_86252240_86255222	0.602043	Brain_Caudate_basal_ganglia	0.980481	EED	intron_11_85963282_85966264	ENSG00000074266.23	-0.521465
intron_11_93750444_93753682	0.604819	Brain_Caudate_basal_ganglia	0.980481	C11orf54	intron_11_93483610_93486848	ENSG00000182919.15	-0.517483
intron_11_93754037_93757316	0.614615	Brain_Caudate_basal_ganglia	0.980481	C11orf54	intron_11_93487203_93490482	ENSG00000182919.15	-0.503497
intron_11_94740988_94795011	0.584583	Brain_Caudate_basal_ganglia	0.980481	AMOTL1	intron_11_94474154_94528177	ENSG00000166025.18	0.546703
intron_12_104287346_104288931	0.584903	Brain_Caudate_basal_ganglia	0.980481	TXNRD1	intron_12_104681124_104682709	ENSG00000198431.18	0.546237
intron_12_106956065_106957082	0.613209	Brain_Caudate_basal_ganglia	0.980481	TMEM263	intron_12_107349843_107350860	ENSG00000151135.10	-0.505498
intron_12_106956065_106967111	0.61996	Brain_Caudate_basal_ganglia	0.980481	TMEM263	intron_12_107349843_107360889	ENSG00000151135.10	0.495908
intron_12_109507735_109509596	0.594021	Brain_Caudate_basal_ganglia	0.980481	UBE3B	intron_12_109945540_109947401	ENSG00000151148.14	-0.533019
intron_12_109561517_109561780	0.6204	Brain_Caudate_basal_ganglia	0.980481	MMAB	intron_12_109999322_109999585	ENSG00000139428.12	-0.495283
intron_12_109568863_109573347	0.615423	Brain_Caudate_basal_ganglia	0.980481	MMAB	intron_12_110006668_110011152	ENSG00000139428.12	0.502347
intron_12_109586799_109590771	0.619647	Brain_Caudate_basal_ganglia	0.980481	MVK	intron_12_110024604_110028576	ENSG00000110921.14	0.49635
intron_12_113197612_113200580	0.600721	Brain_Caudate_basal_ganglia	0.980481	IQCD	intron_12_113635417_113638385	ENSG00000166578.10	0.523364
intron_12_113200813_113207438	0.600721	Brain_Caudate_basal_ganglia	0.980481	IQCD	intron_12_113638618_113645243	ENSG00000166578.10	0.523364
intron_12_113225336_113226728	0.597473	Brain_Caudate_basal_ganglia	0.980481	TPCN1	intron_12_113663141_113664533	ENSG00000186815.13	-0.528037
intron_12_113280195_113284581	0.591003	Brain_Caudate_basal_ganglia	0.980481	TPCN1	intron_12_113718000_113722386	ENSG00000186815.13	0.537383
intron_12_113291958_113292934	0.594234	Brain_Caudate_basal_ganglia	0.980481	TPCN1	intron_12_113729763_113730739	ENSG00000186815.13	-0.53271
intron_12_118121618_118126481	0.617075	Brain_Caudate_basal_ganglia	0.980481	VSIG10	intron_12_118559423_118564286	ENSG00000176834.14	-0.5
intron_12_119784051_119784189	0.608277	Brain_Caudate_basal_ganglia	0.980481	CIT	intron_12_120221855_120221993	ENSG00000122966.17	0.512535
intron_12_119784051_119784960	0.608277	Brain_Caudate_basal_ganglia	0.980481	CIT	intron_12_120221855_120222764	ENSG00000122966.17	-0.512535
intron_12_123403632_123404884	0.595051	Brain_Caudate_basal_ganglia	0.980481	KMT5A	intron_12_123888179_123889431	ENSG00000183955.14	0.531532
intron_12_123618837_123619432	0.592446	Brain_Caudate_basal_ganglia	0.980481	DDX55	intron_12_124103384_124103979	ENSG00000111364.16	0.535294
intron_12_124356782_124362126	0.591832	Brain_Caudate_basal_ganglia	0.980481	NCOR2	intron_12_124841328_124846672	ENSG00000196498.14	-0.536182
intron_12_124457162_124466173	0.599102	Brain_Caudate_basal_ganglia	0.980481	NCOR2	intron_12_124941708_124950719	ENSG00000196498.14	0.525692
intron_12_12637714_12641994	0.587767	Brain_Caudate_basal_ganglia	0.980481	CREBL2	intron_12_12790648_12794928	ENSG00000111269.3	-0.542074
intron_12_131756644_131766118	0.595313	Brain_Caudate_basal_ganglia	0.980481	SFSWAP	intron_12_132241189_132250663	ENSG00000061936.10	0.531152
intron_12_131838741_131840573	0.602068	Brain_Caudate_basal_ganglia	0.980481	MMP17	intron_12_132323286_132325118	ENSG00000198598.7	0.521429
intron_12_132657970_132659295	0.601852	Brain_Caudate_basal_ganglia	0.980481	POLE	intron_12_133234556_133235881	ENSG00000177084.19	0.521739
intron_12_132717564_132717710	0.611018	Brain_Caudate_basal_ganglia	0.980481	PGAM5	intron_12_133294150_133294296	ENSG00000247077.8	-0.508621
intron_12_15682972_15789161	0.602721	Brain_Caudate_basal_ganglia	0.980481	EPS8	intron_12_15835906_15942095	ENSG00000151491.14	0.520492
intron_12_26938710_26954145	0.588519	Brain_Caudate_basal_ganglia	0.980481	FGFR1OP2	intron_12_27091643_27107078	ENSG00000111790.14	-0.540984
intron_12_30711629_30713785	0.599724	Brain_Caudate_basal_ganglia	0.980481	CAPRIN2	intron_12_30864563_30866719	ENSG00000110888.19	0.524798
intron_12_30711782_30713785	0.599724	Brain_Caudate_basal_ganglia	0.980481	CAPRIN2	intron_12_30864716_30866719	ENSG00000110888.19	-0.524798
intron_12_31702007_31709293	0.595094	Brain_Caudate_basal_ganglia	0.980481	AMN1	intron_12_31854941_31862227	ENSG00000151743.11	0.531469
intron_12_3863957_3873212	0.620153	Brain_Caudate_basal_ganglia	0.980481	PARP11	intron_12_3973123_3982378	ENSG00000111224.14	-0.495633
intron_12_40346923_40348409	0.619574	Brain_Caudate_basal_ganglia	0.980481	LRRK2	intron_12_40740725_40742211	ENSG00000188906.17	-0.496454
intron_12_47206069_47206511	0.5867	Brain_Caudate_basal_ganglia	0.980481	PCED1B-AS1	intron_12_47599852_47600294	ENSG00000247774.9	-0.543624
intron_12_47206145_47206511	0.591328	Brain_Caudate_basal_ganglia	0.980481	PCED1B-AS1	intron_12_47599928_47600294	ENSG00000247774.9	0.536913
intron_12_47206145_47209281	0.591328	Brain_Caudate_basal_ganglia	0.980481	PCED1B-AS1	intron_12_47599928_47603064	ENSG00000247774.9	0.536913
intron_12_47206585_47209281	0.591328	Brain_Caudate_basal_ganglia	0.980481	PCED1B-AS1	intron_12_47600368_47603064	ENSG00000247774.9	-0.536913
intron_12_47963704_47964209	0.613628	Brain_Caudate_basal_ganglia	0.980481	TMEM106C	intron_12_48357487_48357992	ENSG00000134291.12	0.504902
intron_12_50094572_50096850	0.592628	Brain_Caudate_basal_ganglia	0.980481	SMARCD1	intron_12_50488355_50490633	ENSG00000066117.15	-0.535032
intron_12_50138617_50143074	0.607463	Brain_Caudate_basal_ganglia	0.980481	CERS5	intron_12_50532400_50536857	ENSG00000139624.14	-0.513699
intron_12_51048478_51049034	0.592232	Brain_Caudate_basal_ganglia	0.980481	LETMD1	intron_12_51442261_51442817	ENSG00000050426.16	-0.535604
intron_12_51048478_51056350	0.592232	Brain_Caudate_basal_ganglia	0.980481	LETMD1	intron_12_51442261_51450133	ENSG00000050426.16	0.535604
intron_12_51049185_51053812	0.592232	Brain_Caudate_basal_ganglia	0.980481	LETMD1	intron_12_51442968_51447595	ENSG00000050426.16	-0.535604
intron_12_51049185_51056350	0.594179	Brain_Caudate_basal_ganglia	0.980481	LETMD1	intron_12_51442968_51450133	ENSG00000050426.16	-0.53279
intron_12_55685288_55687971	0.619574	Brain_Caudate_basal_ganglia	0.980481	ITGA7	intron_12_56079072_56081755	ENSG00000135424.19	0.496454
intron_12_55694970_55695522	0.604646	Brain_Caudate_basal_ganglia	0.980481	ITGA7	intron_12_56088754_56089306	ENSG00000135424.19	0.51773
intron_12_55701154_55712063	0.61458	Brain_Caudate_basal_ganglia	0.980481	ITGA7	intron_12_56094938_56105847	ENSG00000135424.19	0.503546
intron_12_55703178_55707477	0.61458	Brain_Caudate_basal_ganglia	0.980481	ITGA7	intron_12_56096962_56101261	ENSG00000135424.19	0.503546
intron_12_56664800_56670275	0.602316	Brain_Caudate_basal_ganglia	0.980481	PTGES3	intron_12_57058584_57064059	ENSG00000110958.16	0.521073
intron_12_62325933_62355331	0.618375	Brain_Caudate_basal_ganglia	0.980481	USP15	intron_12_62719714_62749112	ENSG00000135655.16	0.498155
intron_12_62355475_62374390	0.613183	Brain_Caudate_basal_ganglia	0.980481	USP15	intron_12_62749256_62768171	ENSG00000135655.16	0.505535
intron_12_6330711_6330853	0.606908	Brain_Caudate_basal_ganglia	0.980481	TNFRSF1A	intron_12_6439877_6440019	ENSG00000067182.9	0.514493
intron_12_6330711_6333069	0.606908	Brain_Caudate_basal_ganglia	0.980481	TNFRSF1A	intron_12_6439877_6442235	ENSG00000067182.9	-0.514493
intron_12_63780129_63781019	0.591477	Brain_Caudate_basal_ganglia	0.980481	RXYLT1	intron_12_64173909_64174799	ENSG00000118600.13	-0.536697
intron_12_6728311_6729247	0.612125	Brain_Caudate_basal_ganglia	0.980481	COPS7A	intron_12_6837477_6838413	ENSG00000111652.10	0.507042
intron_12_6830770_6831216	0.599203	Brain_Caudate_basal_ganglia	0.980481	P3H3	intron_12_6939934_6940380	ENSG00000110811.20	0.525547
intron_12_7190216_7190362	0.607017	Brain_Caudate_basal_ganglia	0.980481	PEX5	intron_12_7342812_7342958	ENSG00000139197.11	0.514336
intron_12_76060279_76067371	0.591459	Brain_Caudate_basal_ganglia	0.980481	NAP1L1	intron_12_76454059_76461151	ENSG00000187109.15	0.536723
intron_12_9693948_9694760	0.621549	Brain_Caudate_basal_ganglia	0.980481	CLEC2D	intron_12_9846544_9847356	ENSG00000069493.15	0.493656
intron_12_98531838_98532823	0.611751	Brain_Caudate_basal_ganglia	0.980481	TMPO	intron_12_98925616_98926601	ENSG00000120802.14	0.507576
intron_13_100656468_100662964	0.589575	Brain_Caudate_basal_ganglia	0.980481	TMTC4	intron_13_101308722_101315218	ENSG00000125247.16	-0.539452
intron_13_102770086_102773682	0.622229	Brain_Caudate_basal_ganglia	0.980481	TEX30	intron_13_103422436_103426032	ENSG00000151287.17	0.492694
intron_13_113769160_113795148	0.610302	Brain_Caudate_basal_ganglia	0.980481	TMEM255B	intron_13_114472133_114498121	ENSG00000184497.13	0.509642
intron_13_19674984_19677724	0.611277	Brain_Caudate_basal_ganglia	0.980481	PSPC1	intron_13_20249124_20251864	ENSG00000121390.19	-0.508251
intron_13_19675653_19677724	0.611277	Brain_Caudate_basal_ganglia	0.980481	PSPC1	intron_13_20249793_20251864	ENSG00000121390.19	0.508251
intron_13_21381546_21381901	0.589676	Brain_Caudate_basal_ganglia	0.980481	ZDHHC20	intron_13_21955685_21956040	ENSG00000180776.17	0.539305
intron_13_21381549_21381901	0.589676	Brain_Caudate_basal_ganglia	0.980481	ZDHHC20	intron_13_21955688_21956040	ENSG00000180776.17	-0.539305
intron_13_21381549_21382920	0.589676	Brain_Caudate_basal_ganglia	0.980481	ZDHHC20	intron_13_21955688_21957059	ENSG00000180776.17	-0.539305
intron_13_29536202_29553761	0.600212	Brain_Caudate_basal_ganglia	0.980481	SLC7A1	intron_13_30110339_30127898	ENSG00000139514.13	-0.524096
intron_13_33167622_33205819	0.620978	Brain_Caudate_basal_ganglia	0.980481	STARD13	intron_13_33741759_33779956	ENSG00000133121.21	-0.494465
intron_13_36993672_36994989	0.601164	Brain_Caudate_basal_ganglia	0.980481	ALG5	intron_13_37567809_37569126	ENSG00000120697.10	-0.522727
intron_13_45120721_45136733	0.58762	Brain_Caudate_basal_ganglia	0.980481	GTF2F2	intron_13_45694856_45710868	ENSG00000188342.13	0.542289
intron_13_49541006_49541676	0.614284	Brain_Caudate_basal_ganglia	0.980481	RCBTB1	intron_13_50115142_50115812	ENSG00000136144.12	0.503968
intron_13_72783721_72792447	0.619505	Brain_Caudate_basal_ganglia	0.980481	PIBF1	intron_13_73357859_73366585	ENSG00000083535.16	-0.496552
intron_13_79344794_79353153	0.589096	Brain_Caudate_basal_ganglia	0.980481	RBM26	intron_13_79918929_79927288	ENSG00000139746.16	-0.540146
intron_13_79344794_79354439	0.589096	Brain_Caudate_basal_ganglia	0.980481	RBM26	intron_13_79918929_79928574	ENSG00000139746.16	0.540146
intron_13_99197802_99200638	0.594996	Brain_Caudate_basal_ganglia	0.980481	UBAC2-AS1	intron_13_99850056_99852892	ENSG00000228889.9	0.53161
intron_14_100102379_100123539	0.585244	Brain_Caudate_basal_ganglia	0.980481	EVL	intron_14_100568716_100589876	ENSG00000196405.13	-0.545741
intron_14_100137644_100137740	0.611378	Brain_Caudate_basal_ganglia	0.980481	EVL	intron_14_100603981_100604077	ENSG00000196405.13	0.508108
intron_14_100137644_100141180	0.611378	Brain_Caudate_basal_ganglia	0.980481	EVL	intron_14_100603981_100607517	ENSG00000196405.13	-0.508108
intron_14_100138897_100139334	0.620113	Brain_Caudate_basal_ganglia	0.980481	EVL	intron_14_100605234_100605671	ENSG00000196405.13	-0.49569
intron_14_100139369_100141180	0.620113	Brain_Caudate_basal_ganglia	0.980481	EVL	intron_14_100605706_100607517	ENSG00000196405.13	0.49569
intron_14_105226760_105228820	0.61437	Brain_Caudate_basal_ganglia	0.980481	BRF1	intron_14_105693097_105695157	ENSG00000185024.18	0.503846
intron_14_24232847_24233219	0.603506	Brain_Caudate_basal_ganglia	0.980481	GMPR2	intron_14_24702053_24702425	ENSG00000100938.19	0.519365
intron_14_24270947_24271113	0.591305	Brain_Caudate_basal_ganglia	0.980481	RABGGTA	intron_14_24740153_24740319	ENSG00000100949.15	0.536946
intron_14_24291219_24291556	0.608438	Brain_Caudate_basal_ganglia	0.980481	DHRS1	intron_14_24760425_24760762	ENSG00000157379.14	0.512304
intron_14_24291219_24292184	0.601783	Brain_Caudate_basal_ganglia	0.980481	DHRS1	intron_14_24760425_24761390	ENSG00000157379.14	-0.521838
intron_14_24430119_24430714	0.607592	Brain_Caudate_basal_ganglia	0.980481	KHNYN	intron_14_24899325_24899920	ENSG00000100441.10	-0.513514
intron_14_24441795_24442178	0.62234	Brain_Caudate_basal_ganglia	0.980481	SDR39U1	intron_14_24911001_24911384	ENSG00000100445.18	0.492537
intron_14_35126782_35127479	0.605764	Brain_Caudate_basal_ganglia	0.980481	ENSG00000258790	intron_14_35595988_35596685	ENSG00000258790.1	0.516129
intron_14_35126782_35127479	0.605764	Brain_Caudate_basal_ganglia	0.980481	PRORP	intron_14_35595988_35596685	ENSG00000100890.16	0.516129
intron_14_39265421_39276934	0.606371	Brain_Caudate_basal_ganglia	0.980481	MIA2	intron_14_39734625_39746138	ENSG00000150527.18	-0.51526
intron_14_49602468_49603552	0.596816	Brain_Caudate_basal_ganglia	0.980481	LRR1	intron_14_50069186_50070270	ENSG00000165501.17	0.528986
intron_14_49602468_49607400	0.596816	Brain_Caudate_basal_ganglia	0.980481	LRR1	intron_14_50069186_50074118	ENSG00000165501.17	-0.528986
intron_14_54483767_54488925	0.620682	Brain_Caudate_basal_ganglia	0.980481	GMFB	intron_14_54950485_54955643	ENSG00000197045.13	-0.494884
intron_14_55051803_55061680	0.601629	Brain_Caudate_basal_ganglia	0.980481	MAPK1IP1L	intron_14_55518521_55528398	ENSG00000168175.15	-0.522059
intron_14_59355333_59359397	0.613434	Brain_Caudate_basal_ganglia	0.980481	DAAM1	intron_14_59822051_59826115	ENSG00000100592.16	0.505177
intron_14_67590172_67592315	0.61063	Brain_Caudate_basal_ganglia	0.980481	PIGH	intron_14_68056889_68059032	ENSG00000100564.9	-0.509174
intron_14_74050195_74055584	0.594745	Brain_Caudate_basal_ganglia	0.980481	BBOF1	intron_14_74516898_74522287	ENSG00000119636.16	-0.531972
intron_14_75669522_75681545	0.620949	Brain_Caudate_basal_ganglia	0.980481	TTLL5	intron_14_76135865_76147888	ENSG00000119685.20	-0.494505
intron_14_76178042_76180764	0.606759	Brain_Caudate_basal_ganglia	0.980481	GPATCH2L	intron_14_76644385_76647107	ENSG00000089916.18	0.514706
intron_14_91309986_91313080	0.60247	Brain_Caudate_basal_ganglia	0.980481	CCDC88C	intron_14_91776330_91779424	ENSG00000015133.20	0.520851
intron_14_92049814_92050341	0.612788	Brain_Caudate_basal_ganglia	0.980481	ATXN3	intron_14_92516158_92516685	ENSG00000066427.25	0.506098
intron_14_92050536_92058319	0.604254	Brain_Caudate_basal_ganglia	0.980481	ATXN3	intron_14_92516880_92524663	ENSG00000066427.25	0.518293
intron_14_92064414_92070935	0.589687	Brain_Caudate_basal_ganglia	0.980481	ATXN3	intron_14_92530758_92537279	ENSG00000066427.25	-0.53929
intron_14_92088817_92093252	0.606317	Brain_Caudate_basal_ganglia	0.980481	ATXN3	intron_14_92555161_92559596	ENSG00000066427.25	0.515337
intron_14_92090567_92093252	0.606317	Brain_Caudate_basal_ganglia	0.980481	ATXN3	intron_14_92556911_92559596	ENSG00000066427.25	-0.515337
intron_14_94110797_94111625	0.604232	Brain_Caudate_basal_ganglia	0.980481	IFI27	intron_14_94577143_94577971	ENSG00000165949.13	0.518325
intron_14_95533061_95533693	0.594561	Brain_Caudate_basal_ganglia	0.980481	SNHG10	intron_14_95999398_96000030	ENSG00000247092.9	0.532238
intron_14_95533061_95534514	0.594561	Brain_Caudate_basal_ganglia	0.980481	SNHG10	intron_14_95999398_96000851	ENSG00000247092.9	-0.532238
intron_14_99914697_99917816	0.582802	Brain_Caudate_basal_ganglia	0.980481	EML1	intron_14_100381034_100384153	ENSG00000066629.19	-0.549296
intron_15_25115656_25117410	0.609738	Brain_Caudate_basal_ganglia	0.980481	SNHG14	intron_15_25360803_25362557	ENSG00000224078.15	-0.510448
intron_15_25199823_25201136	0.599408	Brain_Caudate_basal_ganglia	0.980481	SNHG14	intron_15_25444970_25446283	ENSG00000224078.15	0.525253
intron_15_30961073_30965875	0.585772	Brain_Caudate_basal_ganglia	0.980481	MTMR10	intron_15_31253276_31258078	ENSG00000166912.17	-0.544974
intron_15_33842035_33843488	0.607677	Brain_Caudate_basal_ganglia	0.980481	RYR3	intron_15_34134236_34135689	ENSG00000198838.14	-0.513393
intron_15_40030456_40034326	0.594595	Brain_Caudate_basal_ganglia	0.980481	EIF2AK4	intron_15_40322657_40326527	ENSG00000128829.12	-0.532189
intron_15_40810757_40813338	0.585273	Brain_Caudate_basal_ganglia	0.980481	ZFYVE19	intron_15_41102955_41105536	ENSG00000166140.17	-0.545698
intron_15_41842591_41843676	0.599203	Brain_Caudate_basal_ganglia	0.980481	JMJD7-PLA2G4B	intron_15_42134789_42135874	ENSG00000168970.22	-0.525547
intron_15_41842591_41843676	0.599203	Brain_Caudate_basal_ganglia	0.980481	PLA2G4B	intron_15_42134789_42135874	ENSG00000243708.11	-0.525547
intron_15_42725670_42726097	0.597534	Brain_Caudate_basal_ganglia	0.980481	CDAN1	intron_15_43017868_43018295	ENSG00000140326.13	-0.52795
intron_15_47767093_47770497	0.607592	Brain_Caudate_basal_ganglia	0.980481	SEMA6D	intron_15_48059290_48062694	ENSG00000137872.17	-0.513514
intron_15_48851248_48855953	0.586538	Brain_Caudate_basal_ganglia	0.980481	SHC4	intron_15_49143445_49148150	ENSG00000185634.12	0.54386
intron_15_49615243_49620631	0.589457	Brain_Caudate_basal_ganglia	0.980481	FAM227B	intron_15_49907440_49912828	ENSG00000166262.16	-0.539623
intron_15_49615243_49620700	0.589457	Brain_Caudate_basal_ganglia	0.980481	FAM227B	intron_15_49907440_49912897	ENSG00000166262.16	0.539623
intron_15_52020032_52045830	0.594699	Brain_Caudate_basal_ganglia	0.980481	MAPK6	intron_15_52312229_52338027	ENSG00000069956.14	0.532039
intron_15_52613857_52678006	0.61053	Brain_Caudate_basal_ganglia	0.980481	ATOSA	intron_15_52906054_52970203	ENSG00000047346.13	0.509317
intron_15_75362453_75362642	0.60985	Brain_Caudate_basal_ganglia	0.980481	MAN2C1	intron_15_75654794_75654983	ENSG00000140400.18	0.510288
intron_15_75362453_75364488	0.60985	Brain_Caudate_basal_ganglia	0.980481	MAN2C1	intron_15_75654794_75656829	ENSG00000140400.18	0.510288
intron_15_78155275_78156908	0.586335	Brain_Caudate_basal_ganglia	0.980481	IDH3A	intron_15_78447617_78449250	ENSG00000166411.14	-0.544154
intron_15_78155275_78157548	0.607511	Brain_Caudate_basal_ganglia	0.980481	IDH3A	intron_15_78447617_78449890	ENSG00000166411.14	0.51363
intron_15_79961174_79970700	0.609952	Brain_Caudate_basal_ganglia	0.980481	BCL2A1	intron_15_80253516_80263042	ENSG00000140379.9	-0.510142
intron_15_80059809_80098416	0.599948	Brain_Caudate_basal_ganglia	0.980481	ZFAND6	intron_15_80352151_80390758	ENSG00000086666.19	0.524476
intron_15_88536381_88546540	0.59652	Brain_Caudate_basal_ganglia	0.980481	DET1	intron_15_89079612_89089771	ENSG00000140543.15	0.529412
intron_15_90466091_90466269	0.589096	Brain_Caudate_basal_ganglia	0.980481	IQGAP1	intron_15_91009323_91009501	ENSG00000140575.13	0.540146
intron_15_90940473_90942437	0.61589	Brain_Caudate_basal_ganglia	0.980481	UNC45A	intron_15_91483703_91485667	ENSG00000140553.18	0.501683
intron_16_10769101_10770272	0.604254	Brain_Caudate_basal_ganglia	0.980481	TVP23A	intron_16_10862958_10864129	ENSG00000166676.17	0.518293
intron_16_10769478_10770272	0.604254	Brain_Caudate_basal_ganglia	0.980481	TVP23A	intron_16_10863335_10864129	ENSG00000166676.17	-0.518293
intron_16_19710586_19714118	0.588891	Brain_Caudate_basal_ganglia	0.980481	KNOP1	intron_16_19721908_19725440	ENSG00000103550.14	0.540444
intron_16_3132103_3134630	0.621749	Brain_Caudate_basal_ganglia	0.980481	ZNF213-AS1	intron_16_3182104_3184631	ENSG00000263072.10	-0.493373
intron_16_3312768_3313049	0.617075	Brain_Caudate_basal_ganglia	0.980481	ZNF75A	intron_16_3362768_3363049	ENSG00000162086.16	-0.5
intron_16_47661800_47663677	0.583206	Brain_Caudate_basal_ganglia	0.980481	PHKB	intron_16_47695711_47697588	ENSG00000102893.18	0.548708
intron_16_47663734_47665942	0.610079	Brain_Caudate_basal_ganglia	0.980481	PHKB	intron_16_47697645_47699853	ENSG00000102893.18	0.50996
intron_16_50070290_50075571	0.617541	Brain_Caudate_basal_ganglia	0.980481	HEATR3	intron_16_50104201_50109482	ENSG00000155393.14	-0.499339
intron_16_5072057_5072951	0.607506	Brain_Caudate_basal_ganglia	0.980481	ALG1	intron_16_5122058_5122952	ENSG00000033011.14	-0.513636
intron_16_5090565_5093484	0.590793	Brain_Caudate_basal_ganglia	0.980481	EEF2KMT	intron_16_5140566_5143485	ENSG00000118894.15	-0.537687
intron_16_53500329_53503147	0.583523	Brain_Caudate_basal_ganglia	0.980481	AKTIP	intron_16_53534241_53537059	ENSG00000166971.17	0.548246
intron_16_55531974_55532824	0.613212	Brain_Caudate_basal_ganglia	0.980481	LPCAT2	intron_16_55565886_55566736	ENSG00000087253.13	0.505495
intron_16_57726283_57726832	0.602875	Brain_Caudate_basal_ganglia	0.980481	DRC7	intron_16_57760195_57760744	ENSG00000159625.15	0.52027
intron_16_670773_670889	0.617075	Brain_Caudate_basal_ganglia	0.980481	RHOT2	intron_16_720773_720889	ENSG00000140983.15	-0.5
intron_16_67208090_67208312	0.617543	Brain_Caudate_basal_ganglia	0.980481	FBXL9P	intron_16_67241993_67242215	ENSG00000125122.18	0.499336
intron_16_67663556_67663657	0.583581	Brain_Caudate_basal_ganglia	0.980481	ENKD1	intron_16_67697459_67697560	ENSG00000124074.12	-0.548161
intron_16_67991184_67991838	0.592589	Brain_Caudate_basal_ganglia	0.980481	DPEP2	intron_16_68025087_68025741	ENSG00000167261.14	-0.535088
intron_16_70468968_70469152	0.595268	Brain_Caudate_basal_ganglia	0.980481	FCSK	intron_16_70502871_70503055	ENSG00000157353.17	-0.531217
intron_16_70468968_70470314	0.585281	Brain_Caudate_basal_ganglia	0.980481	FCSK	intron_16_70502871_70504217	ENSG00000157353.17	0.545687
intron_16_70469323_70470314	0.595268	Brain_Caudate_basal_ganglia	0.980481	FCSK	intron_16_70503226_70504217	ENSG00000157353.17	-0.531217
intron_16_71894858_71915626	0.613395	Brain_Caudate_basal_ganglia	0.980481	IST1	intron_16_71928761_71949529	ENSG00000182149.21	-0.505233
intron_16_71895589_71915626	0.61684	Brain_Caudate_basal_ganglia	0.980481	IST1	intron_16_71929492_71949529	ENSG00000182149.21	0.500334
intron_16_724989_725078	0.599458	Brain_Caudate_basal_ganglia	0.980481	CCDC78	intron_16_774989_775078	ENSG00000162004.19	0.52518
intron_16_74956610_74965773	0.59967	Brain_Caudate_basal_ganglia	0.980481	WDR59	intron_16_74990508_74999671	ENSG00000103091.15	-0.524875
intron_16_80976179_80981806	0.619135	Brain_Caudate_basal_ganglia	0.980481	CMC2	intron_16_81014127_81014274	ENSG00000103121.9	-0.497076
intron_16_80981877_80997314	0.621428	Brain_Caudate_basal_ganglia	0.980481	CMC2	intron_16_81015482_81030919	ENSG00000103121.9	0.493827
intron_16_81101284_81108562	0.589715	Brain_Caudate_basal_ganglia	0.980481	PKD1L2	intron_16_81134889_81142167	ENSG00000166473.18	-0.539249
intron_16_88656561_88657436	0.601015	Brain_Caudate_basal_ganglia	0.980481	MVD	intron_16_88722969_88723844	ENSG00000167508.12	-0.522942
intron_16_89554563_89556887	0.611982	Brain_Caudate_basal_ganglia	0.980481	SPG7	intron_16_89620971_89623295	ENSG00000197912.16	0.507246
intron_16_89556085_89556887	0.611982	Brain_Caudate_basal_ganglia	0.980481	SPG7	intron_16_89622493_89623295	ENSG00000197912.16	-0.507246
intron_16_89762022_89764890	0.597103	Brain_Caudate_basal_ganglia	0.980481	FANCA	intron_16_89828430_89831298	ENSG00000187741.16	0.528571
intron_16_90027722_90031176	0.616499	Brain_Caudate_basal_ganglia	0.980481	GAS8	intron_16_90094130_90097584	ENSG00000141013.17	0.500818
intron_16_92725_93219	0.589867	Brain_Caudate_basal_ganglia	0.980481	NPRL3	intron_16_142723_143217	ENSG00000103148.17	0.539028
intron_16_979273_979601	0.599091	Brain_Caudate_basal_ganglia	0.980481	CEROX1	intron_16_1029273_1029601	ENSG00000260807.7	0.525708
intron_17_1660827_1660993	0.588824	Brain_Caudate_basal_ganglia	0.980481	PRPF8	intron_17_1564121_1564287	ENSG00000174231.18	0.540541
intron_17_18699275_18701357	0.618734	Brain_Caudate_basal_ganglia	0.980481	TRIM16L	intron_17_18602588_18604670	ENSG00000291110.1	-0.497645
intron_17_18865952_18872583	0.588048	Brain_Caudate_basal_ganglia	0.980481	PRPSAP2	intron_17_18769265_18775896	ENSG00000141127.15	-0.541667
intron_17_18867334_18872583	0.600871	Brain_Caudate_basal_ganglia	0.980481	PRPSAP2	intron_17_18770647_18775896	ENSG00000141127.15	0.523148
intron_17_18911251_18917432	0.589769	Brain_Caudate_basal_ganglia	0.980481	PRPSAP2	intron_17_18814564_18820745	ENSG00000141127.15	-0.539171
intron_17_27621273_27623314	0.606937	Brain_Caudate_basal_ganglia	0.980481	KSR1	intron_17_25948299_25950340	ENSG00000141068.15	0.514451
intron_17_27645349_27645861	0.606574	Brain_Caudate_basal_ganglia	0.980481	LGALS9	intron_17_25972375_25972887	ENSG00000168961.17	-0.51497
intron_17_29115840_29116444	0.589589	Brain_Caudate_basal_ganglia	0.980481	MYO18A	intron_17_27442858_27443462	ENSG00000196535.20	-0.539432
intron_17_29568548_29569018	0.599948	Brain_Caudate_basal_ganglia	0.980481	TP53I13	intron_17_27895566_27896036	ENSG00000167543.16	0.524476
intron_17_29568830_29569018	0.599948	Brain_Caudate_basal_ganglia	0.980481	TP53I13	intron_17_27895848_27896036	ENSG00000167543.16	0.524476
intron_17_32331978_32333417	0.619	Brain_Caudate_basal_ganglia	0.980481	C17orf75	intron_17_30658997_30660436	ENSG00000108666.10	0.497268
intron_17_32928237_32931327	0.606229	Brain_Caudate_basal_ganglia	0.980481	TMEM98	intron_17_31255255_31258345	ENSG00000006042.12	-0.515464
intron_17_32931402_32931475	0.606229	Brain_Caudate_basal_ganglia	0.980481	TMEM98	intron_17_31258420_31258493	ENSG00000006042.12	0.515464
intron_17_37051241_37056601	0.61284	Brain_Caudate_basal_ganglia	0.980481	AATF	intron_17_35408539_35413901	ENSG00000275700.6	-0.506024
intron_17_37411390_37423509	0.61651	Brain_Caudate_basal_ganglia	0.980481	TADA2A	intron_17_35771477_35783609	ENSG00000276234.5	-0.500803
intron_17_37440662_37444696	0.595902	Brain_Caudate_basal_ganglia	0.980481	TADA2A	intron_17_35800763_35804798	ENSG00000276234.5	-0.530303
intron_17_38543969_38548557	0.587746	Brain_Caudate_basal_ganglia	0.980481	SRCIN1	intron_17_36700204_36704793	ENSG00000277363.5	0.542105
intron_17_38545459_38546461	0.58497	Brain_Caudate_basal_ganglia	0.980481	SRCIN1	intron_17_36701694_36702696	ENSG00000277363.5	-0.54614
intron_17_39081449_39083459	0.61489	Brain_Caudate_basal_ganglia	0.980481	PLXDC1	intron_17_37237702_37239712	ENSG00000161381.14	0.503106
intron_17_39659553_39660160	0.608802	Brain_Caudate_basal_ganglia	0.980481	STARD3	intron_17_37815806_37816413	ENSG00000131748.16	-0.511784
intron_17_39662344_39662804	0.599408	Brain_Caudate_basal_ganglia	0.980481	STARD3	intron_17_37818597_37819057	ENSG00000131748.16	-0.525253
intron_17_39662367_39662804	0.608802	Brain_Caudate_basal_ganglia	0.980481	STARD3	intron_17_37818620_37819057	ENSG00000131748.16	-0.511784
intron_17_39686019_39687834	0.598175	Brain_Caudate_basal_ganglia	0.980481	PGAP3	intron_17_37842272_37844087	ENSG00000161395.14	0.527027
intron_17_39909924_39912326	0.597218	Brain_Caudate_basal_ganglia	0.980481	GSDMB	intron_17_38066177_38068579	ENSG00000073605.19	-0.528405
intron_17_43883355_43898262	0.611438	Brain_Caudate_basal_ganglia	0.980481	MPP2	intron_17_41960723_41975630	ENSG00000108852.16	-0.508021
intron_17_50483487_50483706	0.609604	Brain_Caudate_basal_ganglia	0.980481	RSAD1	intron_17_48560848_48561067	ENSG00000136444.10	0.510638
intron_17_50483760_50484442	0.609604	Brain_Caudate_basal_ganglia	0.980481	RSAD1	intron_17_48561121_48561803	ENSG00000136444.10	-0.510638
intron_17_50484545_50484744	0.609604	Brain_Caudate_basal_ganglia	0.980481	RSAD1	intron_17_48561906_48562105	ENSG00000136444.10	-0.510638
intron_17_50484642_50484744	0.609604	Brain_Caudate_basal_ganglia	0.980481	RSAD1	intron_17_48562003_48562105	ENSG00000136444.10	0.510638
intron_17_5109052_5109394	0.620531	Brain_Caudate_basal_ganglia	0.980481	ZNF232	intron_17_5012347_5012689	ENSG00000167840.14	-0.495098
intron_17_5463689_5468571	0.620464	Brain_Caudate_basal_ganglia	0.980481	DHX33	intron_17_5367009_5371891	ENSG00000005100.13	0.495192
intron_17_5482882_5485151	0.6036	Brain_Caudate_basal_ganglia	0.980481	DERL2	intron_17_5386202_5388471	ENSG00000072849.11	0.519231
intron_17_54961312_54963306	0.621304	Brain_Caudate_basal_ganglia	0.980481	COX11	intron_17_53038673_53040667	ENSG00000166260.13	0.494003
intron_17_5533384_5533897	0.597943	Brain_Caudate_basal_ganglia	0.980481	NLRP1	intron_17_5436704_5437217	ENSG00000091592.17	0.527361
intron_17_55407820_55411257	0.607622	Brain_Caudate_basal_ganglia	0.980481	MMD	intron_17_53485181_53488618	ENSG00000108960.9	0.513471
intron_17_5553556_5558339	0.615679	Brain_Caudate_basal_ganglia	0.980481	NLRP1	intron_17_5456876_5461659	ENSG00000091592.17	0.501984
intron_17_56997055_57000855	0.599203	Brain_Caudate_basal_ganglia	0.980481	SCPEP1	intron_17_55074416_55078216	ENSG00000121064.13	-0.525547
intron_17_58306386_58306800	0.602682	Brain_Caudate_basal_ganglia	0.980481	TSPOAP1	intron_17_56383747_56384161	ENSG00000005379.17	-0.520548
intron_17_58306413_58306800	0.602682	Brain_Caudate_basal_ganglia	0.980481	TSPOAP1	intron_17_56383774_56384161	ENSG00000005379.17	0.520548
intron_17_58703329_58709859	0.603989	Brain_Caudate_basal_ganglia	0.980481	RAD51C	intron_17_56780690_56787220	ENSG00000108384.16	-0.518672
intron_17_58724100_58732481	0.621464	Brain_Caudate_basal_ganglia	0.980481	RAD51C	intron_17_56801461_56809842	ENSG00000108384.16	-0.493776
intron_17_60156715_60157427	0.58356	Brain_Caudate_basal_ganglia	0.980481	CA4	intron_17_58234076_58234788	ENSG00000167434.10	0.548193
intron_17_62688664_62688852	0.584583	Brain_Caudate_basal_ganglia	0.980481	MRC2	intron_17_60766025_60766213	ENSG00000011028.14	0.546703
intron_17_66132763_66175044	0.590114	Brain_Caudate_basal_ganglia	0.980481	CEP112	intron_17_64128881_64171162	ENSG00000154240.18	0.538672
intron_17_68877679_68881120	0.601164	Brain_Caudate_basal_ganglia	0.980481	ABCA8	intron_17_66873820_66877261	ENSG00000141338.15	-0.522727
intron_17_7002620_7009796	0.599948	Brain_Caudate_basal_ganglia	0.980481	ALOX12-AS1	intron_17_6905939_6913115	ENSG00000215067.12	0.524476
intron_17_75130867_75130965	0.606154	Brain_Caudate_basal_ganglia	0.980481	NT5C	intron_17_73126962_73127060	ENSG00000125458.7	0.515571
intron_17_75592301_75592464	0.598906	Brain_Caudate_basal_ganglia	0.980481	MYO15B	intron_17_73588382_73588545	ENSG00000266714.11	0.525974
intron_17_75623854_75624015	0.584174	Brain_Caudate_basal_ganglia	0.980481	MYO15B	intron_17_73619934_73620095	ENSG00000266714.11	-0.547297
intron_17_75624249_75624370	0.584174	Brain_Caudate_basal_ganglia	0.980481	MYO15B	intron_17_73620329_73620450	ENSG00000266714.11	-0.547297
intron_17_75624269_75624370	0.584174	Brain_Caudate_basal_ganglia	0.980481	MYO15B	intron_17_73620349_73620450	ENSG00000266714.11	0.547297
intron_17_75671863_75690671	0.599948	Brain_Caudate_basal_ganglia	0.980481	SAP30BP	intron_17_73667943_73686751	ENSG00000161526.15	0.524476
intron_17_75914298_75914747	0.595368	Brain_Caudate_basal_ganglia	0.980481	FBF1	intron_17_73910379_73910828	ENSG00000188878.20	-0.531073
intron_17_75928193_75929997	0.615618	Brain_Caudate_basal_ganglia	0.980481	ENSG00000267426	intron_17_73924274_73926078	ENSG00000267426.5	-0.50207
intron_17_75928193_75929997	0.615618	Brain_Caudate_basal_ganglia	0.980481	FBF1	intron_17_73924274_73926078	ENSG00000188878.20	-0.50207
intron_17_75938232_75939818	0.599289	Brain_Caudate_basal_ganglia	0.980481	FBF1	intron_17_73934313_73935899	ENSG00000188878.20	-0.525424
intron_17_75938232_75940848	0.599289	Brain_Caudate_basal_ganglia	0.980481	FBF1	intron_17_73934313_73936929	ENSG00000188878.20	-0.525424
intron_17_76154328_76155562	0.619875	Brain_Caudate_basal_ganglia	0.980481	RNF157	intron_17_74150409_74151643	ENSG00000141576.16	-0.496028
intron_17_78119392_78120653	0.588975	Brain_Caudate_basal_ganglia	0.980481	TMC6	intron_17_76115473_76116734	ENSG00000141524.19	-0.540323
intron_17_78119392_78121013	0.588975	Brain_Caudate_basal_ganglia	0.980481	TMC6	intron_17_76115473_76117094	ENSG00000141524.19	-0.540323
intron_17_78202751_78204828	0.61254	Brain_Caudate_basal_ganglia	0.980481	AFMID	intron_17_76198832_76200909	ENSG00000183077.16	0.506451
intron_17_78202751_78205440	0.610546	Brain_Caudate_basal_ganglia	0.980481	AFMID	intron_17_76198832_76201521	ENSG00000183077.16	-0.509294
intron_17_78202751_78205946	0.610546	Brain_Caudate_basal_ganglia	0.980481	AFMID	intron_17_76198832_76202027	ENSG00000183077.16	-0.509294
intron_17_81559416_81565505	0.604574	Brain_Caudate_basal_ganglia	0.980481	NPLOC4	intron_17_79526442_79532531	ENSG00000182446.15	0.517833
intron_17_81682149_81682491	0.597381	Brain_Caudate_basal_ganglia	0.980481	ARL16	intron_17_79649179_79649521	ENSG00000214087.9	-0.528171
intron_17_82655667_82656493	0.612415	Brain_Caudate_basal_ganglia	0.980481	RAB40B	intron_17_80613543_80614369	ENSG00000141542.11	0.506629
intron_18_11897356_11906203	0.602657	Brain_Caudate_basal_ganglia	0.980481	MPPE1	intron_18_11897355_11906202	ENSG00000154889.17	0.520583
intron_18_11897356_11908201	0.608024	Brain_Caudate_basal_ganglia	0.980481	MPPE1	intron_18_11897355_11908200	ENSG00000154889.17	0.512897
intron_18_13069856_13071039	0.599924	Brain_Caudate_basal_ganglia	0.980481	CEP192	intron_18_13069855_13071038	ENSG00000101639.19	-0.52451
intron_18_13117643_13124632	0.586361	Brain_Caudate_basal_ganglia	0.980481	CEP192	intron_18_13117642_13124631	ENSG00000101639.19	0.544118
intron_18_23022270_23026143	0.618655	Brain_Caudate_basal_ganglia	0.980481	RBBP8	intron_18_20602233_20606106	ENSG00000101773.19	0.497758
intron_18_24156999_24159472	0.585842	Brain_Caudate_basal_ganglia	0.980481	CABYR	intron_18_21736963_21739436	ENSG00000154040.21	-0.544872
intron_18_24179835_24181145	0.584542	Brain_Caudate_basal_ganglia	0.980481	OSBPL1A	intron_18_21759799_21761109	ENSG00000141447.19	0.546763
intron_18_34829489_34838094	0.6036	Brain_Caudate_basal_ganglia	0.980481	DTNA	intron_18_32409453_32418058	ENSG00000134769.23	-0.519231
intron_18_34838837_34848296	0.6036	Brain_Caudate_basal_ganglia	0.980481	DTNA	intron_18_32418801_32428260	ENSG00000134769.23	-0.519231
intron_18_48942552_48948384	0.606976	Brain_Caudate_basal_ganglia	0.980481	SMAD7	intron_18_46468922_46474754	ENSG00000101665.10	-0.514395
intron_18_50806786_50809302	0.601629	Brain_Caudate_basal_ganglia	0.980481	MRO	intron_18_48333156_48335672	ENSG00000134042.14	-0.522059
intron_18_58700591_58709378	0.595421	Brain_Caudate_basal_ganglia	0.980481	MALT1	intron_18_56367823_56376610	ENSG00000172175.16	0.530997
intron_18_62161385_62186844	0.59652	Brain_Caudate_basal_ganglia	0.980481	PIGN	intron_18_59828618_59854077	ENSG00000197563.11	-0.529412
intron_18_62279856_62280360	0.614508	Brain_Caudate_basal_ganglia	0.980481	RELCH	intron_18_59947089_59947593	ENSG00000134444.15	0.50365
intron_18_74496431_74499882	0.612325	Brain_Caudate_basal_ganglia	0.980481	CNDP2	intron_18_72163666_72167117	ENSG00000133313.15	0.506757
intron_18_79069529_79096476	0.613878	Brain_Caudate_basal_ganglia	0.980481	ATP9B	intron_18_76829529_76856476	ENSG00000166377.21	-0.504545
intron_18_79374101_79377247	0.601103	Brain_Caudate_basal_ganglia	0.980481	ATP9B	intron_18_77134101_77137247	ENSG00000166377.21	0.522815
intron_18_8807060_8812979	0.589197	Brain_Caudate_basal_ganglia	0.980481	MTCL1	intron_18_8807058_8812977	ENSG00000168502.18	-0.54
intron_19_1014473_1020772	0.597584	Brain_Caudate_basal_ganglia	0.980481	TMEM259	intron_19_1014472_1020771	ENSG00000182087.14	-0.527878
intron_19_11346627_11349654	0.588918	Brain_Caudate_basal_ganglia	0.980481	CCDC159	intron_19_11457303_11460330	ENSG00000183401.12	0.540404
intron_19_11349083_11349654	0.588918	Brain_Caudate_basal_ganglia	0.980481	CCDC159	intron_19_11459759_11460330	ENSG00000183401.12	-0.540404
intron_19_11977164_11977371	0.588271	Brain_Caudate_basal_ganglia	0.980481	ENSG00000267179	intron_19_12087979_12088186	ENSG00000267179.1	-0.541344
intron_19_11977164_11977371	0.588271	Brain_Caudate_basal_ganglia	0.980481	ZNF763	intron_19_12087979_12088186	ENSG00000197054.12	-0.541344
intron_19_1357094_1358394	0.598026	Brain_Caudate_basal_ganglia	0.980481	PWWP3A	intron_19_1357093_1358393	ENSG00000160953.17	0.527242
intron_19_16509988_16514497	0.600223	Brain_Caudate_basal_ganglia	0.980481	C19orf44	intron_19_16620799_16625308	ENSG00000105072.9	-0.524079
intron_19_16893339_16896176	0.602278	Brain_Caudate_basal_ganglia	0.980481	CPAMD8	intron_19_17004150_17006987	ENSG00000160111.15	-0.521127
intron_19_17420634_17420961	0.603064	Brain_Caudate_basal_ganglia	0.980481	MVB12A	intron_19_17531443_17531770	ENSG00000141971.13	-0.52
intron_19_17420634_17423498	0.603064	Brain_Caudate_basal_ganglia	0.980481	MVB12A	intron_19_17531443_17534307	ENSG00000141971.13	-0.52
intron_19_18559130_18562036	0.606491	Brain_Caudate_basal_ganglia	0.980481	KXD1	intron_19_18669940_18672846	ENSG00000105700.11	0.515089
intron_19_19034013_19042711	0.6191	Brain_Caudate_basal_ganglia	0.980481	ARMC6	intron_19_19144822_19153520	ENSG00000105676.14	-0.497126
intron_19_1905439_1914979	0.599392	Brain_Caudate_basal_ganglia	0.980481	SCAMP4	intron_19_1905438_1914978	ENSG00000227500.11	0.525275
intron_19_19786854_19806031	0.597263	Brain_Caudate_basal_ganglia	0.980481	ZNF506	intron_19_19897663_19916840	ENSG00000081665.14	-0.528341
intron_19_19792484_19806031	0.610291	Brain_Caudate_basal_ganglia	0.980481	ZNF506	intron_19_19903293_19916840	ENSG00000081665.14	-0.509658
intron_19_19795660_19806031	0.610765	Brain_Caudate_basal_ganglia	0.980481	ZNF506	intron_19_19906469_19916840	ENSG00000081665.14	-0.508982
intron_19_20024376_20039343	0.608162	Brain_Caudate_basal_ganglia	0.980481	ZNF682	intron_19_20135185_20150152	ENSG00000197124.12	-0.512698
intron_19_20935047_20948744	0.612031	Brain_Caudate_basal_ganglia	0.980481	ZNF85	intron_19_21117853_21131550	ENSG00000105750.15	0.507177
intron_19_2112967_2113336	0.62019	Brain_Caudate_basal_ganglia	0.980481	AP3D1	intron_19_2112966_2113335	ENSG00000065000.20	-0.495581
intron_19_2113413_2114125	0.617075	Brain_Caudate_basal_ganglia	0.980481	AP3D1	intron_19_2113412_2114124	ENSG00000065000.20	-0.5
intron_19_2116746_2117222	0.605764	Brain_Caudate_basal_ganglia	0.980481	AP3D1	intron_19_2116745_2117221	ENSG00000065000.20	-0.516129
intron_19_2223486_2225388	0.61961	Brain_Caudate_basal_ganglia	0.980481	DOT1L	intron_19_2223485_2225387	ENSG00000104885.19	-0.496403
intron_19_23339054_23358430	0.592156	Brain_Caudate_basal_ganglia	0.980481	ZNF91	intron_19_23521856_23541232	ENSG00000167232.14	-0.535714
intron_19_23362725_23373742	0.592156	Brain_Caudate_basal_ganglia	0.980481	ZNF91	intron_19_23545527_23556544	ENSG00000167232.14	-0.535714
intron_19_2934815_2936524	0.591388	Brain_Caudate_basal_ganglia	0.980481	ZNF77	intron_19_2934813_2936522	ENSG00000175691.9	-0.536826
intron_19_35497538_35498716	0.594568	Brain_Caudate_basal_ganglia	0.980481	DMKN	intron_19_35988440_35989618	ENSG00000161249.21	-0.532228
intron_19_35500580_35501823	0.605517	Brain_Caudate_basal_ganglia	0.980481	DMKN	intron_19_35991482_35992725	ENSG00000161249.21	0.516484
intron_19_35500580_35502136	0.605517	Brain_Caudate_basal_ganglia	0.980481	DMKN	intron_19_35991482_35993038	ENSG00000161249.21	-0.516484
intron_19_36218195_36228748	0.617075	Brain_Caudate_basal_ganglia	0.980481	ZNF146	intron_19_36709097_36719650	ENSG00000167635.12	0.5
intron_19_38523309_38523915	0.621483	Brain_Caudate_basal_ganglia	0.980481	RYR1	intron_19_39013949_39014555	ENSG00000196218.14	0.49375
intron_19_39335310_39335435	0.592553	Brain_Caudate_basal_ganglia	0.980481	GMFG	intron_19_39825950_39826075	ENSG00000130755.13	-0.53514
intron_19_40047470_40048670	0.595571	Brain_Caudate_basal_ganglia	0.980481	ZNF780B	intron_19_40553377_40554577	ENSG00000128000.17	0.53078
intron_19_40257054_40285181	0.608826	Brain_Caudate_basal_ganglia	0.980481	AKT2	intron_19_40762961_40791088	ENSG00000105221.18	0.511749
intron_19_40742770_40743915	0.601516	Brain_Caudate_basal_ganglia	0.980481	C19orf54	intron_19_41248675_41249820	ENSG00000188493.15	0.522222
intron_19_45414960_45416821	0.595486	Brain_Caudate_basal_ganglia	0.980481	ERCC1	intron_19_45918218_45920079	ENSG00000012061.16	-0.530904
intron_19_47403553_47406460	0.591723	Brain_Caudate_basal_ganglia	0.980481	MEIS3	intron_19_47906810_47909717	ENSG00000105419.18	-0.536341
intron_19_48234543_48238383	0.594106	Brain_Caudate_basal_ganglia	0.980481	CARD8	intron_19_48737800_48741640	ENSG00000105483.18	-0.532895
intron_19_49447420_49447827	0.587312	Brain_Caudate_basal_ganglia	0.980481	PIH1D1	intron_19_49950677_49951084	ENSG00000104872.11	-0.542735
intron_19_49686726_49688162	0.603309	Brain_Caudate_basal_ganglia	0.980481	PRMT1	intron_19_50189983_50191419	ENSG00000126457.22	-0.519647
intron_19_52003900_52008141	0.618374	Brain_Caudate_basal_ganglia	0.980481	ZNF615	intron_19_52507153_52511394	ENSG00000197619.15	-0.498156
intron_19_52395750_52396316	0.584542	Brain_Caudate_basal_ganglia	0.980481	ZNF528-AS1	intron_19_52899003_52899569	ENSG00000269834.8	-0.546763
intron_19_52406643_52415124	0.587935	Brain_Caudate_basal_ganglia	0.980481	ZNF528	intron_19_52909896_52918377	ENSG00000167555.14	0.541831
intron_19_52434081_52435081	0.617075	Brain_Caudate_basal_ganglia	0.980481	ZNF534	intron_19_52937334_52938334	ENSG00000198633.11	0.5
intron_19_52849213_52854258	0.588385	Brain_Caudate_basal_ganglia	0.980481	ZNF468	intron_19_53352466_53357511	ENSG00000204604.13	0.541178
intron_19_53075183_53086262	0.583766	Brain_Caudate_basal_ganglia	0.980481	ZNF160	intron_19_53578436_53589515	ENSG00000170949.18	0.547893
intron_19_53115332_53115704	0.597412	Brain_Caudate_basal_ganglia	0.980481	ZNF415	intron_19_53618585_53618957	ENSG00000170954.12	0.528125
intron_19_53115924_53116313	0.606147	Brain_Caudate_basal_ganglia	0.980481	ZNF415	intron_19_53619177_53619566	ENSG00000170954.12	0.515581
intron_19_53123655_53132856	0.599012	Brain_Caudate_basal_ganglia	0.980481	ZNF415	intron_19_53626908_53636109	ENSG00000170954.12	-0.525822
intron_19_55388048_55388243	0.60041	Brain_Caudate_basal_ganglia	0.980481	RPL28	intron_19_55899416_55899611	ENSG00000108107.15	-0.523811
intron_19_5616335_5616422	0.608142	Brain_Caudate_basal_ganglia	0.980481	SAFB2	intron_19_5616346_5616433	ENSG00000130254.12	0.512727
intron_19_57634755_57640704	0.58482	Brain_Caudate_basal_ganglia	0.980481	ZNF211	intron_19_58146123_58152072	ENSG00000121417.14	0.546358
intron_19_5786919_5787061	0.58452	Brain_Caudate_basal_ganglia	0.980481	DUS3L	intron_19_5786930_5787072	ENSG00000141994.16	-0.546794
intron_19_58059310_58061580	0.592842	Brain_Caudate_basal_ganglia	0.980481	ZNF135	intron_19_58570678_58572948	ENSG00000176293.20	0.534722
intron_19_58279147_58285717	0.621841	Brain_Caudate_basal_ganglia	0.980481	ZNF8	intron_19_58790513_58797083	ENSG00000278129.2	0.493243
intron_19_6222684_6226977	0.592469	Brain_Caudate_basal_ganglia	0.980481	MLLT1	intron_19_6222695_6226988	ENSG00000130382.9	-0.535262
intron_19_7527628_7527864	0.61083	Brain_Caudate_basal_ganglia	0.980481	MCOLN1	intron_19_7592514_7592750	ENSG00000090674.16	0.508889
intron_19_8210862_8251076	0.600312	Brain_Caudate_basal_ganglia	0.980481	CERS4	intron_19_8275746_8315960	ENSG00000090661.12	0.523952
intron_19_902130_913087	0.621175	Brain_Caudate_basal_ganglia	0.980481	R3HDM4	intron_19_902130_913087	ENSG00000198858.10	-0.494186
intron_19_9414720_9415654	0.614508	Brain_Caudate_basal_ganglia	0.980481	ZNF266	intron_19_9525396_9526330	ENSG00000174652.20	0.50365
intron_19_994088_994213	0.592504	Brain_Caudate_basal_ganglia	0.980481	WDR18	intron_19_994087_994212	ENSG00000065268.11	0.535211
intron_1_109657279_109657772	0.621841	Brain_Caudate_basal_ganglia	0.980481	GSTM4	intron_1_110199901_110200394	ENSG00000168765.19	0.493243
intron_1_109657671_109657772	0.621841	Brain_Caudate_basal_ganglia	0.980481	GSTM4	intron_1_110200293_110200394	ENSG00000168765.19	-0.493243
intron_1_119146836_119146953	0.614834	Brain_Caudate_basal_ganglia	0.980481	WARS2-AS1	intron_1_119689459_119689576	ENSG00000231365.7	-0.503185
intron_1_1217804_1218458	0.604827	Brain_Caudate_basal_ganglia	0.980481	SDF4	intron_1_1153184_1153838	ENSG00000078808.20	-0.517471
intron_1_147201504_147208852	0.587679	Brain_Caudate_basal_ganglia	0.980481	FMO5	intron_1_146673086_146680414	ENSG00000131781.13	0.542202
intron_1_151117516_151117957	0.607973	Brain_Caudate_basal_ganglia	0.980481	GABPB2	intron_1_151089992_151090433	ENSG00000143458.12	0.512968
intron_1_151783049_151790380	0.604285	Brain_Caudate_basal_ganglia	0.980481	TDRKH	intron_1_151755525_151762856	ENSG00000182134.17	-0.518248
intron_1_154542066_154542731	0.611279	Brain_Caudate_basal_ganglia	0.980481	TDRD10	intron_1_154514542_154515207	ENSG00000163239.12	-0.508249
intron_1_156044223_156048501	0.619583	Brain_Caudate_basal_ganglia	0.980481	UBQLN4	intron_1_156014014_156018292	ENSG00000160803.8	0.496441
intron_1_156738764_156741012	0.615961	Brain_Caudate_basal_ganglia	0.980481	MRPL24	intron_1_156708556_156710804	ENSG00000143314.12	0.501583
intron_1_15719920_15725317	0.621323	Brain_Caudate_basal_ganglia	0.980481	PLEKHM2	intron_1_16046415_16051812	ENSG00000116786.13	-0.493976
intron_1_15721388_15725317	0.589197	Brain_Caudate_basal_ganglia	0.980481	PLEKHM2	intron_1_16047883_16051812	ENSG00000116786.13	-0.54
intron_1_160297745_160298845	0.59348	Brain_Caudate_basal_ganglia	0.980481	COPA	intron_1_160267535_160268635	ENSG00000122218.17	-0.5338
intron_1_160357253_160358149	0.588246	Brain_Caudate_basal_ganglia	0.980481	NCSTN	intron_1_160327043_160327939	ENSG00000162736.18	0.541379
intron_1_161212654_161213380	0.614508	Brain_Caudate_basal_ganglia	0.980481	NDUFS2	intron_1_161182444_161183170	ENSG00000158864.13	0.50365
intron_1_161356840_161362329	0.591051	Brain_Caudate_basal_ganglia	0.980481	SDHC	intron_1_161326630_161332119	ENSG00000143252.16	0.537313
intron_1_171205634_171207718	0.595349	Brain_Caudate_basal_ganglia	0.980481	FMO2	intron_1_171174773_171176857	ENSG00000094963.14	0.5311
intron_1_175177684_175192860	0.593706	Brain_Caudate_basal_ganglia	0.980481	KIAA0040	intron_1_175146820_175161996	ENSG00000235750.10	-0.533473
intron_1_179302802_179323437	0.600767	Brain_Caudate_basal_ganglia	0.980481	SOAT1	intron_1_179271937_179292572	ENSG00000057252.13	-0.523297
intron_1_181005463_181022639	0.608475	Brain_Caudate_basal_ganglia	0.980481	STX6	intron_1_180974599_180991775	ENSG00000135823.14	0.512252
intron_1_19101641_19104084	0.620233	Brain_Caudate_basal_ganglia	0.980481	UBR4	intron_1_19428135_19430578	ENSG00000127481.15	-0.49552
intron_1_19124690_19126446	0.614017	Brain_Caudate_basal_ganglia	0.980481	UBR4	intron_1_19451184_19452940	ENSG00000127481.15	-0.504348
intron_1_1963867_1964888	0.590017	Brain_Caudate_basal_ganglia	0.980481	CFAP74	intron_1_1895306_1896327	ENSG00000142609.20	-0.538811
intron_1_200641256_200648439	0.600411	Brain_Caudate_basal_ganglia	0.980481	DDX59	intron_1_200610384_200617567	ENSG00000118197.14	-0.52381
intron_1_204202987_204213882	0.6073	Brain_Caudate_basal_ganglia	0.980481	GOLT1A	intron_1_204172115_204183010	ENSG00000174567.8	-0.513932
intron_1_204250614_204251531	0.617075	Brain_Caudate_basal_ganglia	0.980481	PLEKHA6	intron_1_204219742_204220659	ENSG00000143850.16	-0.5
intron_1_204991306_205009557	0.586801	Brain_Caudate_basal_ganglia	0.980481	NFASC	intron_1_204960434_204978685	ENSG00000163531.17	0.543478
intron_1_205662126_205662308	0.591554	Brain_Caudate_basal_ganglia	0.980481	SLC45A3	intron_1_205631254_205631436	ENSG00000158715.6	0.536585
intron_1_212797196_212802701	0.614359	Brain_Caudate_basal_ganglia	0.980481	TATDN3	intron_1_212970538_212976043	ENSG00000203705.11	0.503861
intron_1_212863869_212872678	0.617075	Brain_Caudate_basal_ganglia	0.980481	FLVCR1	intron_1_213037211_213046020	ENSG00000162769.13	0.5
intron_1_2144341_2146027	0.61639	Brain_Caudate_basal_ganglia	0.980481	PRKCZ	intron_1_2075780_2077466	ENSG00000067606.17	0.500973
intron_1_2144341_2148872	0.594785	Brain_Caudate_basal_ganglia	0.980481	PRKCZ	intron_1_2075780_2080311	ENSG00000067606.17	0.531915
intron_1_220763050_220780018	0.606048	Brain_Caudate_basal_ganglia	0.980481	MTARC2	intron_1_220936392_220953360	ENSG00000117791.16	0.515723
intron_1_222835215_222836996	0.620414	Brain_Caudate_basal_ganglia	0.980481	DISP1	intron_1_223008557_223010338	ENSG00000154309.9	0.495264
intron_1_223292651_223363278	0.620636	Brain_Caudate_basal_ganglia	0.980481	SUSD4	intron_1_223465993_223536620	ENSG00000143502.16	-0.494949
intron_1_225923771_225923911	0.621777	Brain_Caudate_basal_ganglia	0.980481	PYCR2	intron_1_226111471_226111611	ENSG00000143811.20	-0.493333
intron_1_225923771_225924044	0.621777	Brain_Caudate_basal_ganglia	0.980481	ENSG00000255835	intron_1_226111471_226111744	ENSG00000255835.1	0.493333
intron_1_225923771_225924044	0.621777	Brain_Caudate_basal_ganglia	0.980481	PYCR2	intron_1_226111471_226111744	ENSG00000143811.20	0.493333
intron_1_227735499_227747692	0.589495	Brain_Caudate_basal_ganglia	0.980481	SNAP47	intron_1_227923200_227935393	ENSG00000143740.15	0.539568
intron_1_228250240_228256651	0.60733	Brain_Caudate_basal_ganglia	0.980481	OBSCN	intron_1_228437941_228444352	ENSG00000154358.23	-0.513889
intron_1_235430804_235434204	0.587702	Brain_Caudate_basal_ganglia	0.980481	TBCE	intron_1_235594119_235597519	ENSG00000285053.1	-0.542169
intron_1_235430804_235434204	0.587702	Brain_Caudate_basal_ganglia	0.980481	TBCE	intron_1_235594119_235597519	ENSG00000284770.2	-0.542169
intron_1_244437768_244451635	0.615289	Brain_Caudate_basal_ganglia	0.980481	ADSS2	intron_1_244601070_244614937	ENSG00000035687.10	0.502538
intron_1_2586591_2587091	0.583076	Brain_Caudate_basal_ganglia	0.980481	PRXL2B	intron_1_2518030_2518530	ENSG00000157870.17	0.548896
intron_1_27872665_27876588	0.615468	Brain_Caudate_basal_ganglia	0.980481	THEMIS2	intron_1_28199176_28203099	ENSG00000130775.16	-0.502283
intron_1_28738338_28742403	0.619647	Brain_Caudate_basal_ganglia	0.980481	YTHDF2	intron_1_29064850_29068915	ENSG00000198492.16	0.49635
intron_1_29202045_29203131	0.618858	Brain_Caudate_basal_ganglia	0.980481	MECR	intron_1_29528557_29529643	ENSG00000116353.16	-0.497469
intron_1_34716489_34718268	0.616467	Brain_Caudate_basal_ganglia	0.980481	SMIM12	intron_1_35182090_35183869	ENSG00000163866.9	-0.500863
intron_1_35191529_35192222	0.621695	Brain_Caudate_basal_ganglia	0.980481	SFPQ	intron_1_35657130_35657823	ENSG00000116560.12	-0.49345
intron_1_3869775_3872472	0.586985	Brain_Caudate_basal_ganglia	0.980481	DFFB	intron_1_3786339_3789036	ENSG00000169598.17	0.54321
intron_1_38998311_39003347	0.589096	Brain_Caudate_basal_ganglia	0.980481	AKIRIN1	intron_1_39463983_39469019	ENSG00000174574.16	-0.540146
intron_1_40533181_40540586	0.613413	Brain_Caudate_basal_ganglia	0.980481	ZNF684	intron_1_40998853_41006258	ENSG00000117010.17	-0.505208
intron_1_44803153_44803268	0.605517	Brain_Caudate_basal_ganglia	0.980481	PLK3	intron_1_45268825_45268940	ENSG00000173846.13	-0.516484
intron_1_46593852_46594113	0.617075	Brain_Caudate_basal_ganglia	0.980481	MKNK1	intron_1_47059524_47059785	ENSG00000079277.22	0.5
intron_1_52602547_52606684	0.588441	Brain_Caudate_basal_ganglia	0.980481	GPX7	intron_1_53068219_53072356	ENSG00000116157.6	-0.541096
intron_1_54047372_54053000	0.600573	Brain_Caudate_basal_ganglia	0.980481	TMEM59	intron_1_54513045_54518673	ENSG00000116209.12	-0.523577
intron_1_54047372_54053356	0.600695	Brain_Caudate_basal_ganglia	0.980481	TMEM59	intron_1_54513045_54519029	ENSG00000116209.12	0.523401
intron_1_6218369_6219236	0.604429	Brain_Caudate_basal_ganglia	0.980481	RNF207	intron_1_6278429_6279296	ENSG00000158286.13	0.518041
intron_1_6475138_6475462	0.608116	Brain_Caudate_basal_ganglia	0.980481	PLEKHG5	intron_1_6535198_6535522	ENSG00000171680.23	0.512764
intron_1_6496569_6497320	0.61345	Brain_Caudate_basal_ganglia	0.980481	PLEKHG5	intron_1_6556629_6557380	ENSG00000171680.23	0.505155
intron_1_6533441_6541830	0.605192	Brain_Caudate_basal_ganglia	0.980481	NOL9	intron_1_6593501_6601890	ENSG00000162408.11	0.516949
intron_1_65622981_65630202	0.584286	Brain_Caudate_basal_ganglia	0.980481	LEPR	intron_1_66088664_66095885	ENSG00000116678.20	0.547135
intron_1_68137933_68144569	0.607052	Brain_Caudate_basal_ganglia	0.980481	WLS	intron_1_68603616_68610252	ENSG00000116729.14	0.514286
intron_1_74201410_74204391	0.618375	Brain_Caudate_basal_ganglia	0.980481	FPGT-TNNI3K	intron_1_74667094_74670075	ENSG00000259030.8	0.498154
intron_1_74201410_74204391	0.618375	Brain_Caudate_basal_ganglia	0.980481	FPGT	intron_1_74667094_74670075	ENSG00000254685.8	0.498154
intron_1_7830161_7835762	0.595688	Brain_Caudate_basal_ganglia	0.980481	PER3	intron_1_7890221_7895822	ENSG00000049246.15	-0.530612
intron_1_84563832_84565841	0.615684	Brain_Caudate_basal_ganglia	0.980481	CTBS	intron_1_85029515_85031524	ENSG00000117151.13	-0.501976
intron_1_84566012_84570582	0.618467	Brain_Caudate_basal_ganglia	0.980481	CTBS	intron_1_85031695_85036265	ENSG00000117151.13	0.498024
intron_1_962917_963032	0.58525	Brain_Caudate_basal_ganglia	0.980481	KLHL17	intron_1_898297_898412	ENSG00000187961.15	0.545732
intron_1_962917_963109	0.58525	Brain_Caudate_basal_ganglia	0.980481	KLHL17	intron_1_898297_898489	ENSG00000187961.15	-0.545732
intron_1_96785254_96804785	0.602738	Brain_Caudate_basal_ganglia	0.980481	PTBP2	intron_1_97250810_97270341	ENSG00000117569.20	-0.520468
intron_20_10244034_10275429	0.593099	Brain_Caudate_basal_ganglia	0.980481	SNAP25	intron_20_10224682_10256077	ENSG00000132639.15	0.534351
intron_20_18159265_18161820	0.597038	Brain_Caudate_basal_ganglia	0.980481	KAT14	intron_20_18139909_18142464	ENSG00000149474.15	-0.528664
intron_20_18159265_18161823	0.596833	Brain_Caudate_basal_ganglia	0.980481	KAT14	intron_20_18139909_18142467	ENSG00000149474.15	0.528961
intron_20_21344208_21346415	0.616648	Brain_Caudate_basal_ganglia	0.980481	XRN2	intron_20_21324846_21327053	ENSG00000088930.8	-0.500606
intron_20_23394999_23397072	0.619539	Brain_Caudate_basal_ganglia	0.980481	NAPB	intron_20_23375636_23377709	ENSG00000125814.17	-0.496504
intron_20_23395185_23397072	0.619539	Brain_Caudate_basal_ganglia	0.980481	NAPB	intron_20_23375822_23377709	ENSG00000125814.17	0.496504
intron_20_23397188_23402993	0.613003	Brain_Caudate_basal_ganglia	0.980481	NAPB	intron_20_23377825_23383630	ENSG00000125814.17	-0.505791
intron_20_25195867_25206522	0.615247	Brain_Caudate_basal_ganglia	0.980481	ENTPD6	intron_20_25176503_25187158	ENSG00000197586.13	0.502598
intron_20_25323430_25338885	0.618698	Brain_Caudate_basal_ganglia	0.980481	ABHD12	intron_20_25304066_25319521	ENSG00000100997.20	-0.497696
intron_20_25323430_25339227	0.618698	Brain_Caudate_basal_ganglia	0.980481	ABHD12	intron_20_25304066_25319863	ENSG00000100997.20	0.497696
intron_20_25477089_25478923	0.599203	Brain_Caudate_basal_ganglia	0.980481	NINL	intron_20_25457725_25459559	ENSG00000101004.16	0.525547
intron_20_2860151_2860239	0.617075	Brain_Caudate_basal_ganglia	0.980481	VPS16	intron_20_2840797_2840885	ENSG00000215305.10	0.5
intron_20_35142478_35144979	0.611018	Brain_Caudate_basal_ganglia	0.980481	EDEM2	intron_20_33730281_33732782	ENSG00000088298.13	0.508621
intron_20_35542941_35543658	0.608	Brain_Caudate_basal_ganglia	0.980481	ERGIC3	intron_20_34130690_34131407	ENSG00000125991.21	0.512931
intron_20_35542941_35543661	0.608296	Brain_Caudate_basal_ganglia	0.980481	ERGIC3	intron_20_34130690_34131410	ENSG00000125991.21	0.512508
intron_20_35542941_35547412	0.608	Brain_Caudate_basal_ganglia	0.980481	ERGIC3	intron_20_34130690_34135163	ENSG00000125991.21	-0.512931
intron_20_46560198_46563414	0.595094	Brain_Caudate_basal_ganglia	0.980481	SLC13A3	intron_20_45188837_45192053	ENSG00000158296.14	-0.531469
intron_20_49280570_49280903	0.610107	Brain_Caudate_basal_ganglia	0.980481	ZFAS1	intron_20_47897107_47897440	ENSG00000177410.13	0.509921
intron_20_59577617_59743107	0.584001	Brain_Caudate_basal_ganglia	0.980481	PHACTR3	intron_20_58152672_58318162	ENSG00000087495.17	-0.54755
intron_20_62809663_62810499	0.59143	Brain_Caudate_basal_ganglia	0.980481	OGFR	intron_20_61441015_61441851	ENSG00000060491.17	-0.536765
intron_21_31701171_31701776	0.616132	Brain_Caudate_basal_ganglia	0.980481	SCAF4	intron_21_33073484_33074089	ENSG00000156304.15	0.501341
intron_21_32274896_32278681	0.608332	Brain_Caudate_basal_ganglia	0.980481	MIS18A	intron_21_33647207_33650992	ENSG00000159055.4	0.512456
intron_21_33641305_33641681	0.621791	Brain_Caudate_basal_ganglia	0.980481	CRYZL1	intron_21_35013611_35013987	ENSG00000205758.12	-0.493314
intron_21_33826863_33829624	0.621154	Brain_Caudate_basal_ganglia	0.980481	ITSN1	intron_21_35199167_35201928	ENSG00000205726.15	0.494216
intron_21_41422911_41427206	0.606908	Brain_Caudate_basal_ganglia	0.980481	MX1	intron_21_42794838_42799133	ENSG00000157601.15	0.514493
intron_21_41451243_41452621	0.614745	Brain_Caudate_basal_ganglia	0.980481	MX1	intron_21_42823170_42824548	ENSG00000157601.15	0.503311
intron_21_42376686_42380117	0.589882	Brain_Caudate_basal_ganglia	0.980481	TMPRSS3	intron_21_43796795_43800226	ENSG00000160183.17	-0.539007
intron_21_43732442_43734069	0.610502	Brain_Caudate_basal_ganglia	0.980481	PDXK	intron_21_45152323_45153950	ENSG00000160209.19	0.509357
intron_21_43743807_43746079	0.595712	Brain_Caudate_basal_ganglia	0.980481	PDXK	intron_21_45163688_45165960	ENSG00000160209.19	-0.530576
intron_21_43959859_43960632	0.619702	Brain_Caudate_basal_ganglia	0.980481	AGPAT3	intron_21_45379740_45380513	ENSG00000160216.21	-0.496273
intron_21_44788095_44801284	0.62234	Brain_Caudate_basal_ganglia	0.980481	UBE2G2	intron_21_46208010_46221199	ENSG00000184787.19	-0.492537
intron_21_45267713_45269839	0.591683	Brain_Caudate_basal_ganglia	0.980481	POFUT2	intron_21_46687628_46689754	ENSG00000186866.17	0.536398
intron_21_45282398_45283383	0.592842	Brain_Caudate_basal_ganglia	0.980481	POFUT2	intron_21_46702313_46703298	ENSG00000186866.17	0.534722
intron_21_46208301_46209554	0.595608	Brain_Caudate_basal_ganglia	0.980481	LSS	intron_21_47628215_47629468	ENSG00000160285.15	0.530726
intron_21_46222738_46227552	0.598466	Brain_Caudate_basal_ganglia	0.980481	LSS	intron_21_47642652_47647466	ENSG00000160285.15	-0.526608
intron_22_16602215_16638579	0.596129	Brain_Caudate_basal_ganglia	0.980481	TPTEP1	intron_22_17083105_17119469	ENSG00000290418.1	-0.529976
intron_22_19068225_19089368	0.607217	Brain_Caudate_basal_ganglia	0.980481	DGCR2	intron_22_19055738_19076881	ENSG00000070413.20	0.51405
intron_22_19802216_19806659	0.602961	Brain_Caudate_basal_ganglia	0.980481	GNB1L	intron_22_19789739_19794182	ENSG00000185838.14	0.520147
intron_22_20442438_20446443	0.584576	Brain_Caudate_basal_ganglia	0.980481	KLHL22	intron_22_20796725_20800730	ENSG00000099910.17	0.546713
intron_22_20994269_20994558	0.615137	Brain_Caudate_basal_ganglia	0.980481	ENSG00000285314	intron_22_21348558_21348847	ENSG00000285314.1	0.502754
intron_22_20994269_20994558	0.615137	Brain_Caudate_basal_ganglia	0.980481	LZTR1	intron_22_21348558_21348847	ENSG00000099949.22	0.502754
intron_22_22303297_22303943	0.6036	Brain_Caudate_basal_ganglia	0.980481	BMS1P20	intron_22_22657662_22658308	ENSG00000272779.1	-0.519231
intron_22_22303297_22303943	0.6036	Brain_Caudate_basal_ganglia	0.980481	ENSG00000286129	intron_22_22657662_22658308	ENSG00000286129.1	-0.519231
intron_22_23660000_23683725	0.595437	Brain_Caudate_basal_ganglia	0.980481	ENSG00000291299	intron_22_24002187_24025912	ENSG00000291299.2	-0.530973
intron_22_23660000_23683725	0.595437	Brain_Caudate_basal_ganglia	0.980481	GUSBP11	intron_22_24002187_24025912	ENSG00000228315.12	-0.530973
intron_22_24225106_24225245	0.594304	Brain_Caudate_basal_ganglia	0.980481	GGT5	intron_22_24621074_24621213	ENSG00000099998.19	-0.532609
intron_22_29822464_29825087	0.588559	Brain_Caudate_basal_ganglia	0.980481	ASCC2	intron_22_30218453_30221076	ENSG00000100325.15	-0.540925
intron_22_29825257_29825622	0.620839	Brain_Caudate_basal_ganglia	0.980481	ASCC2	intron_22_30221246_30221611	ENSG00000100325.15	0.494662
intron_22_30581644_30584365	0.58518	Brain_Caudate_basal_ganglia	0.980481	PES1	intron_22_30977631_30980352	ENSG00000100029.18	-0.545833
intron_22_30617495_30622968	0.589337	Brain_Caudate_basal_ganglia	0.980481	TCN2	intron_22_31013482_31018955	ENSG00000185339.10	-0.539797
intron_22_31550348_31556942	0.616061	Brain_Caudate_basal_ganglia	0.980481	SFI1	intron_22_31946334_31952928	ENSG00000198089.16	0.501441
intron_22_32475398_32478981	0.596277	Brain_Caudate_basal_ganglia	0.980481	FBXO7	intron_22_32871385_32874968	ENSG00000100225.18	0.529762
intron_22_32487828_32491086	0.615666	Brain_Caudate_basal_ganglia	0.980481	FBXO7	intron_22_32883815_32887073	ENSG00000100225.18	-0.502002
intron_22_37759264_37759417	0.605102	Brain_Caudate_basal_ganglia	0.980481	TRIOBP	intron_22_38155271_38155424	ENSG00000100106.22	0.517078
intron_22_42067290_42067765	0.612438	Brain_Caudate_basal_ganglia	0.980481	NAGA	intron_22_42463294_42463769	ENSG00000198951.12	-0.506596
intron_22_42067936_42068439	0.612438	Brain_Caudate_basal_ganglia	0.980481	NAGA	intron_22_42463940_42464443	ENSG00000198951.12	0.506596
intron_22_42810944_42817142	0.598148	Brain_Caudate_basal_ganglia	0.980481	ARFGAP3	intron_22_43206950_43213148	ENSG00000242247.11	-0.527066
intron_22_42912157_42959763	0.60852	Brain_Caudate_basal_ganglia	0.980481	PACSIN2	intron_22_43308163_43355769	ENSG00000100266.19	0.512188
intron_22_42912157_42959799	0.604164	Brain_Caudate_basal_ganglia	0.980481	PACSIN2	intron_22_43308163_43355805	ENSG00000100266.19	0.518422
intron_22_43889538_43889799	0.609578	Brain_Caudate_basal_ganglia	0.980481	PNPLA5	intron_22_44285418_44285679	ENSG00000100341.13	0.510677
intron_22_46054953_46056847	0.596605	Brain_Caudate_basal_ganglia	0.980481	PRR34-AS1	intron_22_46450833_46452727	ENSG00000241990.5	0.529289
intron_22_50436452_50436988	0.588231	Brain_Caudate_basal_ganglia	0.980481	PPP6R2	intron_22_50874881_50875417	ENSG00000100239.16	0.541401
intron_22_50436452_50437506	0.588231	Brain_Caudate_basal_ganglia	0.980481	PPP6R2	intron_22_50874881_50875935	ENSG00000100239.16	-0.541401
intron_2_102340272_102340666	0.604574	Brain_Caudate_basal_ganglia	0.980481	IL1RL1	intron_2_102956732_102957126	ENSG00000115602.17	-0.517835
intron_2_102342294_102343036	0.598669	Brain_Caudate_basal_ganglia	0.980481	IL1RL1	intron_2_102958754_102959496	ENSG00000115602.17	0.526316
intron_2_104754440_104756081	0.599203	Brain_Caudate_basal_ganglia	0.980481	LINC01114	intron_2_105370898_105372539	ENSG00000234177.5	-0.525547
intron_2_109546237_109564366	0.586682	Brain_Caudate_basal_ganglia	0.980481	SEPTIN10	intron_2_110303814_110321943	ENSG00000186522.15	-0.543651
intron_2_109585838_109593051	0.592156	Brain_Caudate_basal_ganglia	0.980481	SEPTIN10	intron_2_110343415_110350628	ENSG00000186522.15	-0.535714
intron_2_111929540_111944960	0.58356	Brain_Caudate_basal_ganglia	0.980481	MERTK	intron_2_112687117_112702537	ENSG00000153208.18	0.548193
intron_2_111975472_111982842	0.585807	Brain_Caudate_basal_ganglia	0.980481	MERTK	intron_2_112733049_112740419	ENSG00000153208.18	-0.544922
intron_2_112647738_112652702	0.60985	Brain_Caudate_basal_ganglia	0.980481	SLC20A1	intron_2_113405315_113410279	ENSG00000144136.11	0.510288
intron_2_112657241_112658825	0.603728	Brain_Caudate_basal_ganglia	0.980481	SLC20A1	intron_2_113414818_113416402	ENSG00000144136.11	-0.519048
intron_2_120278778_120285874	0.605764	Brain_Caudate_basal_ganglia	0.980481	RALB	intron_2_121036354_121043450	ENSG00000144118.14	0.516129
intron_2_127986959_127989564	0.622042	Brain_Caudate_basal_ganglia	0.980481	SAP130	intron_2_128744533_128747138	ENSG00000136715.19	0.492958
intron_2_127986962_127989564	0.622042	Brain_Caudate_basal_ganglia	0.980481	SAP130	intron_2_128744536_128747138	ENSG00000136715.19	-0.492958
intron_2_131519666_131520097	0.605547	Brain_Caudate_basal_ganglia	0.980481	SMPD4BP	intron_2_132277239_132277670	ENSG00000152117.18	-0.51644
intron_2_147973524_147975902	0.59143	Brain_Caudate_basal_ganglia	0.980481	ORC4	intron_2_148731093_148733471	ENSG00000115947.14	0.536765
intron_2_147973524_148020633	0.59143	Brain_Caudate_basal_ganglia	0.980481	ORC4	intron_2_148731093_148778202	ENSG00000115947.14	-0.536765
intron_2_152735126_152759747	0.622288	Brain_Caudate_basal_ganglia	0.980481	ARL6IP6	intron_2_153591640_153616261	ENSG00000177917.12	-0.492611
intron_2_159259843_159271702	0.619522	Brain_Caudate_basal_ganglia	0.980481	WDSUB1	intron_2_160116354_160128213	ENSG00000196151.11	-0.496528
intron_2_159431156_159432757	0.617075	Brain_Caudate_basal_ganglia	0.980481	BAZ2B	intron_2_160287667_160289268	ENSG00000123636.19	-0.5
intron_2_169821273_169821943	0.621036	Brain_Caudate_basal_ganglia	0.980481	METTL5	intron_2_170677783_170678453	ENSG00000138382.15	-0.494382
intron_2_170771187_170777377	0.609984	Brain_Caudate_basal_ganglia	0.980481	ERICH2	intron_2_171627697_171633887	ENSG00000204334.8	-0.510096
intron_2_170771427_170777147	0.609984	Brain_Caudate_basal_ganglia	0.980481	ERICH2	intron_2_171627937_171633657	ENSG00000204334.8	0.510096
intron_2_170771427_170777377	0.609984	Brain_Caudate_basal_ganglia	0.980481	ERICH2	intron_2_171627937_171633887	ENSG00000204334.8	0.510096
intron_2_178387139_178389009	0.608363	Brain_Caudate_basal_ganglia	0.980481	OSBPL6	intron_2_179251866_179253736	ENSG00000079156.17	-0.512411
intron_2_188292166_188383763	0.61511	Brain_Caudate_basal_ganglia	0.980481	GULP1	intron_2_189156893_189248490	ENSG00000144366.17	-0.502793
intron_2_189575320_189579813	0.617075	Brain_Caudate_basal_ganglia	0.980481	SLC40A1	intron_2_190440046_190444539	ENSG00000138449.11	-0.5
intron_2_195718332_195728159	0.585709	Brain_Caudate_basal_ganglia	0.980481	SLC39A10	intron_2_196583056_196592883	ENSG00000196950.14	-0.545064
intron_2_199760835_199846075	0.602146	Brain_Caudate_basal_ganglia	0.980481	FTCDNL1	intron_2_200625558_200710798	ENSG00000226124.10	-0.521317
intron_2_201715836_201718077	0.604232	Brain_Caudate_basal_ganglia	0.980481	ALS2	intron_2_202580559_202582800	ENSG00000003393.16	0.518325
intron_2_202220106_202238440	0.617075	Brain_Caudate_basal_ganglia	0.980481	SUMO1	intron_2_203084829_203103163	ENSG00000116030.17	-0.5
intron_2_202275189_202277950	0.601997	Brain_Caudate_basal_ganglia	0.980481	NOP58	intron_2_203139912_203142673	ENSG00000055044.11	-0.521531
intron_2_202287724_202290323	0.622138	Brain_Caudate_basal_ganglia	0.980481	NOP58	intron_2_203152447_203155046	ENSG00000055044.11	-0.492823
intron_2_202290457_202291021	0.583639	Brain_Caudate_basal_ganglia	0.980481	NOP58	intron_2_203155180_203155744	ENSG00000055044.11	-0.548077
intron_2_202290457_202291125	0.593581	Brain_Caudate_basal_ganglia	0.980481	NOP58	intron_2_203155180_203155848	ENSG00000055044.11	0.533654
intron_2_202295837_202297379	0.618761	Brain_Caudate_basal_ganglia	0.980481	NOP58	intron_2_203160560_203162102	ENSG00000055044.11	-0.497608
intron_2_202300367_202302921	0.593581	Brain_Caudate_basal_ganglia	0.980481	NOP58	intron_2_203165090_203167644	ENSG00000055044.11	0.533654
intron_2_206084748_206085957	0.592431	Brain_Caudate_basal_ganglia	0.980481	INO80D-AS2	intron_2_206949472_206950681	ENSG00000227946.3	0.535316
intron_2_207581946_207621806	0.612238	Brain_Caudate_basal_ganglia	0.980481	METTL21A	intron_2_208446670_208486530	ENSG00000144401.14	-0.506881
intron_2_215406510_215407127	0.612279	Brain_Caudate_basal_ganglia	0.980481	FN1	intron_2_216271233_216271850	ENSG00000115414.21	-0.506823
intron_2_218356909_218357095	0.621456	Brain_Caudate_basal_ganglia	0.980481	CATIP	intron_2_219221632_219221818	ENSG00000158428.4	-0.493788
intron_2_218659743_218660939	0.621752	Brain_Caudate_basal_ganglia	0.980481	BCS1L	intron_2_219524466_219525662	ENSG00000074582.15	0.493369
intron_2_219174207_219174778	0.592156	Brain_Caudate_basal_ganglia	0.980481	CNPPD1	intron_2_220038929_220039500	ENSG00000115649.16	0.535714
intron_2_219295141_219296226	0.599948	Brain_Caudate_basal_ganglia	0.980481	PTPRN	intron_2_220159863_220160948	ENSG00000054356.14	-0.524476
intron_2_219386948_219387070	0.601036	Brain_Caudate_basal_ganglia	0.980481	DNPEP	intron_2_220251670_220251792	ENSG00000123992.20	0.522911
intron_2_219386980_219387070	0.601036	Brain_Caudate_basal_ganglia	0.980481	DNPEP	intron_2_220251702_220251792	ENSG00000123992.20	-0.522911
intron_2_224920_229966	0.622042	Brain_Caudate_basal_ganglia	0.980481	SH3YL1	intron_2_224920_229966	ENSG00000035115.22	0.492958
intron_2_227340380_227342745	0.594399	Brain_Caudate_basal_ganglia	0.980481	MFF	intron_2_228205096_228207461	ENSG00000168958.21	0.532473
intron_2_227340380_227352514	0.586313	Brain_Caudate_basal_ganglia	0.980481	MFF	intron_2_228205096_228217230	ENSG00000168958.21	-0.544186
intron_2_237089994_237094090	0.59352	Brain_Caudate_basal_ganglia	0.980481	COPS8	intron_2_237998637_238002733	ENSG00000198612.11	0.533742
intron_2_237994809_238025342	0.612502	Brain_Caudate_basal_ganglia	0.980481	UBE2F	intron_2_238903451_238933983	ENSG00000184182.19	0.506505
intron_2_238185287_238188131	0.606447	Brain_Caudate_basal_ganglia	0.980481	ILKAP	intron_2_239093928_239096772	ENSG00000132323.9	0.515152
intron_2_239961186_239990074	0.586655	Brain_Caudate_basal_ganglia	0.980481	NDUFA10	intron_2_240900603_240929491	ENSG00000130414.13	0.543689
intron_2_24095229_24135119	0.593837	Brain_Caudate_basal_ganglia	0.980481	FAM228B	intron_2_24318099_24357989	ENSG00000219626.9	-0.533284
intron_2_241124133_241126196	0.583903	Brain_Caudate_basal_ganglia	0.980481	PASK	intron_2_242063548_242065611	ENSG00000115687.14	0.547692
intron_2_241653369_241653512	0.588544	Brain_Caudate_basal_ganglia	0.980481	ATG4B	intron_2_242592784_242592927	ENSG00000168397.17	0.540947
intron_2_36441500_36442615	0.607693	Brain_Caudate_basal_ganglia	0.980481	CRIM1	intron_2_36668643_36669758	ENSG00000150938.10	0.513369
intron_2_46941725_46950363	0.591412	Brain_Caudate_basal_ganglia	0.980481	TTC7A	intron_2_47168864_47177502	ENSG00000068724.18	-0.536791
intron_2_50236970_50465442	0.582956	Brain_Caudate_basal_ganglia	0.980481	NRXN1	intron_2_50464108_50692580	ENSG00000179915.25	0.549072
intron_2_53729570_53750783	0.604988	Brain_Caudate_basal_ganglia	0.980481	ASB3	intron_2_53956707_53977920	ENSG00000115239.24	0.517241
intron_2_53763606_53765377	0.613295	Brain_Caudate_basal_ganglia	0.980481	ASB3	intron_2_53990743_53992514	ENSG00000115239.24	-0.505376
intron_2_55686444_55687645	0.595747	Brain_Caudate_basal_ganglia	0.980481	PNPT1	intron_2_55913579_55914780	ENSG00000138035.15	-0.530526
intron_2_61533903_61534423	0.621772	Brain_Caudate_basal_ganglia	0.980481	XPO1	intron_2_61761038_61761558	ENSG00000082898.19	-0.493341
intron_2_68284484_68317157	0.622262	Brain_Caudate_basal_ganglia	0.980481	CNRIP1	intron_2_68511616_68544289	ENSG00000119865.9	-0.492647
intron_2_70018131_70051203	0.607718	Brain_Caudate_basal_ganglia	0.980481	PCBP1-AS1	intron_2_70245263_70278335	ENSG00000179818.17	-0.513333
intron_2_70300980_70301925	0.600411	Brain_Caudate_basal_ganglia	0.980481	FAM136A	intron_2_70528112_70529057	ENSG00000035141.9	0.52381
intron_2_71110122_71124206	0.615454	Brain_Caudate_basal_ganglia	0.980481	MCEE	intron_2_71337252_71351336	ENSG00000124370.11	0.502304
intron_2_74534431_74534531	0.595774	Brain_Caudate_basal_ganglia	0.980481	LOXL3	intron_2_74761558_74761658	ENSG00000115318.12	0.530488
intron_2_8243641_8287338	0.605236	Brain_Caudate_basal_ganglia	0.980481	LINC00299	intron_2_8383771_8427468	ENSG00000236790.7	-0.516886
intron_2_84797658_84805665	0.587437	Brain_Caudate_basal_ganglia	0.980481	DNAH6	intron_2_85024782_85032789	ENSG00000115423.19	0.542553
intron_2_84971467_85027889	0.603064	Brain_Caudate_basal_ganglia	0.980481	KCMF1	intron_2_85198590_85255012	ENSG00000176407.18	-0.52
intron_2_84972240_85027889	0.603064	Brain_Caudate_basal_ganglia	0.980481	KCMF1	intron_2_85199363_85255012	ENSG00000176407.18	0.52
intron_2_85369830_85371086	0.615423	Brain_Caudate_basal_ganglia	0.980481	ELMOD3	intron_2_85596953_85598209	ENSG00000115459.18	-0.502347
intron_2_85596649_85596822	0.591549	Brain_Caudate_basal_ganglia	0.980481	RNF181	intron_2_85823772_85823945	ENSG00000168894.10	0.536593
intron_2_86151520_86153560	0.584073	Brain_Caudate_basal_ganglia	0.980481	IMMT	intron_2_86378643_86380683	ENSG00000132305.22	-0.547445
intron_2_96737217_96737949	0.591798	Brain_Caudate_basal_ganglia	0.980481	LMAN2L	intron_2_97402954_97403686	ENSG00000114988.12	-0.536232
intron_2_99020482_99035230	0.61489	Brain_Caudate_basal_ganglia	0.980481	TSGA10	intron_2_99636945_99651693	ENSG00000135951.16	-0.503106
intron_3_100795003_100796409	0.611252	Brain_Caudate_basal_ganglia	0.980481	ABI3BP	intron_3_100513847_100515253	ENSG00000154175.18	-0.508287
intron_3_100796468_100804792	0.603526	Brain_Caudate_basal_ganglia	0.980481	ABI3BP	intron_3_100515312_100523636	ENSG00000154175.18	-0.519337
intron_3_113284858_113285372	0.583333	Brain_Caudate_basal_ganglia	0.980481	BOC	intron_3_113003705_113004219	ENSG00000144857.15	0.548523
intron_3_121781874_121788284	0.604422	Brain_Caudate_basal_ganglia	0.980481	IQCB1	intron_3_121500721_121507131	ENSG00000173226.17	0.518052
intron_3_125861821_125862816	0.597772	Brain_Caudate_basal_ganglia	0.980481	LINC02614	intron_3_125580664_125581659	ENSG00000241288.8	0.527607
intron_3_138472859_138473536	0.606218	Brain_Caudate_basal_ganglia	0.980481	ESYT3	intron_3_138191701_138192378	ENSG00000158220.14	-0.51548
intron_3_138609146_138621407	0.602682	Brain_Caudate_basal_ganglia	0.980481	FAIM	intron_3_138327988_138340249	ENSG00000158234.13	-0.520548
intron_3_138611037_138621407	0.617075	Brain_Caudate_basal_ganglia	0.980481	FAIM	intron_3_138329879_138340249	ENSG00000158234.13	0.5
intron_3_139383435_139389469	0.610955	Brain_Caudate_basal_ganglia	0.980481	COPB2	intron_3_139102277_139108311	ENSG00000184432.11	-0.508711
intron_3_142005544_142054115	0.61985	Brain_Caudate_basal_ganglia	0.980481	TFDP2	intron_3_141724386_141772957	ENSG00000114126.18	-0.496063
intron_3_142005544_142093061	0.61985	Brain_Caudate_basal_ganglia	0.980481	TFDP2	intron_3_141724386_141811903	ENSG00000114126.18	0.496063
intron_3_143120541_143120644	0.59304	Brain_Caudate_basal_ganglia	0.980481	CHST2	intron_3_142839383_142839486	ENSG00000175040.6	0.534436
intron_3_149176412_149177840	0.619489	Brain_Caudate_basal_ganglia	0.980481	CP	intron_3_148894199_148895627	ENSG00000047457.14	-0.496575
intron_3_15269877_15304103	0.588774	Brain_Caudate_basal_ganglia	0.980481	SH3BP5	intron_3_15311384_15345610	ENSG00000131370.16	0.540613
intron_3_15414914_15415498	0.593803	Brain_Caudate_basal_ganglia	0.980481	METTL6	intron_3_15456421_15457005	ENSG00000206562.12	-0.533333
intron_3_15415583_15415772	0.593803	Brain_Caudate_basal_ganglia	0.980481	METTL6	intron_3_15457090_15457279	ENSG00000206562.12	-0.533333
intron_3_15713641_15714578	0.609908	Brain_Caudate_basal_ganglia	0.980481	ANKRD28	intron_3_15755148_15756085	ENSG00000206560.12	0.510204
intron_3_159840214_159866163	0.602483	Brain_Caudate_basal_ganglia	0.980481	SCHIP1	intron_3_159558003_159583952	ENSG00000151967.18	0.520833
intron_3_160357578_160366043	0.582677	Brain_Caudate_basal_ganglia	0.980481	ENSG00000248710	intron_3_160075366_160083831	ENSG00000248710.1	0.549479
intron_3_160357578_160366043	0.582677	Brain_Caudate_basal_ganglia	0.980481	IFT80	intron_3_160075366_160083831	ENSG00000068885.15	0.549479
intron_3_16326876_16357932	0.586724	Brain_Caudate_basal_ganglia	0.980481	RFTN1	intron_3_16368383_16399439	ENSG00000131378.14	-0.54359
intron_3_167248649_167252126	0.619409	Brain_Caudate_basal_ganglia	0.980481	ZBBX	intron_3_166966437_166969914	ENSG00000169064.13	0.496689
intron_3_169121209_169122580	0.590595	Brain_Caudate_basal_ganglia	0.980481	MECOM	intron_3_168838997_168840368	ENSG00000085276.19	-0.537975
intron_3_187734907_187745410	0.584268	Brain_Caudate_basal_ganglia	0.980481	BCL6	intron_3_187452695_187463198	ENSG00000113916.18	-0.547161
intron_3_196058632_196060180	0.609991	Brain_Caudate_basal_ganglia	0.980481	TFRC	intron_3_195785503_195787051	ENSG00000072274.14	0.510086
intron_3_197613318_197615564	0.598842	Brain_Caudate_basal_ganglia	0.980481	SDHAP4	intron_3_197340189_197342435	ENSG00000291091.1	0.526067
intron_3_197871462_197875698	0.587139	Brain_Caudate_basal_ganglia	0.980481	LRCH3	intron_3_197598333_197602569	ENSG00000186001.14	-0.542986
intron_3_20072459_20095263	0.609497	Brain_Caudate_basal_ganglia	0.980481	KAT2B	intron_3_20113951_20136755	ENSG00000114166.8	0.510791
intron_3_23911446_23916861	0.602456	Brain_Caudate_basal_ganglia	0.980481	NKIRAS1	intron_3_23952937_23958352	ENSG00000197885.11	-0.520872
intron_3_31622308_31623674	0.603064	Brain_Caudate_basal_ganglia	0.980481	STT3B	intron_3_31663800_31665166	ENSG00000163527.10	-0.52
intron_3_33134265_33142395	0.589495	Brain_Caudate_basal_ganglia	0.980481	CRTAP	intron_3_33175757_33183887	ENSG00000170275.15	-0.539568
intron_3_37337163_37337666	0.598464	Brain_Caudate_basal_ganglia	0.980481	GOLGA4	intron_3_37378654_37379157	ENSG00000144674.19	-0.526611
intron_3_37355187_37366080	0.598464	Brain_Caudate_basal_ganglia	0.980481	GOLGA4	intron_3_37396678_37407571	ENSG00000144674.19	0.526611
intron_3_38120609_38121628	0.604558	Brain_Caudate_basal_ganglia	0.980481	DLEC1	intron_3_38162100_38163119	ENSG00000008226.20	-0.517857
intron_3_38121781_38122071	0.604558	Brain_Caudate_basal_ganglia	0.980481	DLEC1	intron_3_38163272_38163562	ENSG00000008226.20	0.517857
intron_3_39130839_39130992	0.619629	Brain_Caudate_basal_ganglia	0.980481	TTC21A	intron_3_39172330_39172483	ENSG00000168026.19	-0.496377
intron_3_39131095_39133052	0.590096	Brain_Caudate_basal_ganglia	0.980481	TTC21A	intron_3_39172586_39174543	ENSG00000168026.19	0.538697
intron_3_39406764_39407621	0.602004	Brain_Caudate_basal_ganglia	0.980481	RPSA	intron_3_39448255_39449112	ENSG00000168028.15	-0.521521
intron_3_42713316_42732887	0.619505	Brain_Caudate_basal_ganglia	0.980481	CCDC13	intron_3_42754808_42774379	ENSG00000244607.7	-0.496552
intron_3_42713316_42732887	0.619505	Brain_Caudate_basal_ganglia	0.980481	ENSG00000285539	intron_3_42754808_42774379	ENSG00000285539.1	-0.496552
intron_3_45518072_45519693	0.61489	Brain_Caudate_basal_ganglia	0.980481	LARS2	intron_3_45559564_45561185	ENSG00000011376.12	0.503106
intron_3_45518072_45520219	0.61489	Brain_Caudate_basal_ganglia	0.980481	LARS2	intron_3_45559564_45561711	ENSG00000011376.12	-0.503106
intron_3_47720735_47729025	0.619237	Brain_Caudate_basal_ganglia	0.980481	SMARCC1	intron_3_47762225_47770515	ENSG00000173473.11	-0.496933
intron_3_47928350_47977865	0.619237	Brain_Caudate_basal_ganglia	0.980481	MAP4	intron_3_47969840_48019355	ENSG00000047849.22	0.496933
intron_3_48693179_48695090	0.601527	Brain_Caudate_basal_ganglia	0.980481	IP6K2	intron_3_48730612_48732523	ENSG00000068745.15	-0.522205
intron_3_49712656_49713513	0.598669	Brain_Caudate_basal_ganglia	0.980481	RNF123	intron_3_49750089_49750946	ENSG00000164068.16	-0.526316
intron_3_50332154_50337173	0.609908	Brain_Caudate_basal_ganglia	0.980481	RASSF1	intron_3_50369585_50374604	ENSG00000068028.18	-0.510204
intron_3_50332154_50337905	0.604621	Brain_Caudate_basal_ganglia	0.980481	RASSF1	intron_3_50369585_50375336	ENSG00000068028.18	0.517766
intron_3_50364970_50365075	0.611724	Brain_Caudate_basal_ganglia	0.980481	CACNA2D2	intron_3_50402401_50402506	ENSG00000007402.12	0.507614
intron_3_50364976_50365075	0.611724	Brain_Caudate_basal_ganglia	0.980481	CACNA2D2	intron_3_50402407_50402506	ENSG00000007402.12	-0.507614
intron_3_51362674_51374469	0.617075	Brain_Caudate_basal_ganglia	0.980481	DOCK3	intron_3_51400105_51411900	ENSG00000088538.13	-0.5
intron_3_51375835_51380125	0.621081	Brain_Caudate_basal_ganglia	0.980481	DOCK3	intron_3_51413266_51417556	ENSG00000088538.13	-0.494318
intron_3_52414587_52414728	0.592156	Brain_Caudate_basal_ganglia	0.980481	PHF7	intron_3_52448603_52448744	ENSG00000010318.22	-0.535714
intron_3_52819990_52820291	0.583146	Brain_Caudate_basal_ganglia	0.980481	ENSG00000243696	intron_3_52854006_52854307	ENSG00000243696.5	0.548796
intron_3_52819990_52820291	0.583146	Brain_Caudate_basal_ganglia	0.980481	ITIH4	intron_3_52854006_52854307	ENSG00000055955.17	0.548796
intron_3_62218983_62243807	0.613552	Brain_Caudate_basal_ganglia	0.980481	PTPRG	intron_3_62204657_62229481	ENSG00000144724.20	0.50501
intron_3_66410272_66412871	0.583117	Brain_Caudate_basal_ganglia	0.980481	LRIG1	intron_3_66460696_66463295	ENSG00000144749.14	-0.548837
intron_3_7680295_7740357	0.59414	Brain_Caudate_basal_ganglia	0.980481	GRM7	intron_3_7721982_7782044	ENSG00000196277.17	0.532847
intron_3_87227556_87240699	0.620588	Brain_Caudate_basal_ganglia	0.980481	CHMP2B	intron_3_87276706_87289849	ENSG00000083937.10	0.495017
intron_3_9829395_9833104	0.599363	Brain_Caudate_basal_ganglia	0.980481	TTLL3	intron_3_9871079_9874788	ENSG00000214021.18	0.525316
intron_3_9829395_9834681	0.599363	Brain_Caudate_basal_ganglia	0.980481	ARPC4-TTLL3	intron_3_9871079_9876365	ENSG00000250151.9	-0.525316
intron_3_9829395_9834681	0.599363	Brain_Caudate_basal_ganglia	0.980481	TTLL3	intron_3_9871079_9876365	ENSG00000214021.18	-0.525316
intron_4_105456745_105473340	0.597772	Brain_Caudate_basal_ganglia	0.980481	PPA2	intron_4_106377902_106394497	ENSG00000138777.20	-0.527607
intron_4_113049812_113174416	0.622138	Brain_Caudate_basal_ganglia	0.980481	ANK2	intron_4_113970968_114095572	ENSG00000145362.21	-0.492823
intron_4_119494523_119497811	0.596901	Brain_Caudate_basal_ganglia	0.980481	ENSG00000291203	intron_4_120415678_120418966	ENSG00000291203.1	-0.528862
intron_4_120839274_120853418	0.597161	Brain_Caudate_basal_ganglia	0.980481	PRDM5	intron_4_121760429_121774573	ENSG00000138738.11	0.528487
intron_4_121854820_121855489	0.598276	Brain_Caudate_basal_ganglia	0.980481	BBS7	intron_4_122775975_122776644	ENSG00000138686.10	0.526882
intron_4_127939997_127942045	0.620526	Brain_Caudate_basal_ganglia	0.980481	MFSD8	intron_4_128861152_128863200	ENSG00000164073.11	0.495105
intron_4_1355245_1366320	0.595174	Brain_Caudate_basal_ganglia	0.980481	UVSSA	intron_4_1349033_1360108	ENSG00000163945.19	0.531353
intron_4_144995603_145064572	0.589495	Brain_Caudate_basal_ganglia	0.980481	ANAPC10	intron_4_145916755_145985724	ENSG00000164162.14	-0.539568
intron_4_151226086_151226168	0.617472	Brain_Caudate_basal_ganglia	0.980481	SH3D19	intron_4_152147238_152147320	ENSG00000109686.19	0.499436
intron_4_153632838_153634192	0.588634	Brain_Caudate_basal_ganglia	0.980481	TMEM131L	intron_4_154553990_154555344	ENSG00000121210.16	-0.540816
intron_4_157143959_157152718	0.584517	Brain_Caudate_basal_ganglia	0.980481	GLRB	intron_4_158065111_158073870	ENSG00000109738.11	0.546798
intron_4_158271563_158272069	0.618076	Brain_Caudate_basal_ganglia	0.980481	AIDAP2	intron_4_159192715_159193221	ENSG00000251429.1	-0.498578
intron_4_158715403_158715562	0.587863	Brain_Caudate_basal_ganglia	0.980481	PPID	intron_4_159636555_159636714	ENSG00000171497.5	0.541936
intron_4_173388395_173389595	0.601852	Brain_Caudate_basal_ganglia	0.980481	SCRG1	intron_4_174309546_174310746	ENSG00000164106.8	-0.521739
intron_4_173388395_173391173	0.601852	Brain_Caudate_basal_ganglia	0.980481	SCRG1	intron_4_174309546_174312324	ENSG00000164106.8	0.521739
intron_4_185378207_185378644	0.619105	Brain_Caudate_basal_ganglia	0.980481	LRP2BP	intron_4_186299361_186299798	ENSG00000109771.16	-0.49712
intron_4_185651828_185652662	0.598322	Brain_Caudate_basal_ganglia	0.980481	SORBS2	intron_4_186572982_186573816	ENSG00000154556.20	0.526816
intron_4_186152045_186153645	0.597154	Brain_Caudate_basal_ganglia	0.980481	FAM149A	intron_4_187073199_187074799	ENSG00000109794.14	0.528497
intron_4_186589220_186590368	0.600504	Brain_Caudate_basal_ganglia	0.980481	FAT1	intron_4_187510374_187511522	ENSG00000083857.15	0.523675
intron_4_186595826_186596540	0.610023	Brain_Caudate_basal_ganglia	0.980481	FAT1	intron_4_187516980_187517694	ENSG00000083857.15	-0.51004
intron_4_2329142_2335705	0.593703	Brain_Caudate_basal_ganglia	0.980481	ZFYVE28	intron_4_2330869_2337432	ENSG00000159733.14	0.533477
intron_4_2646832_2657803	0.621072	Brain_Caudate_basal_ganglia	0.980481	FAM193A	intron_4_2648559_2659530	ENSG00000125386.16	-0.494331
intron_4_36015958_36019144	0.600058	Brain_Caudate_basal_ganglia	0.980481	ARAP2	intron_4_36017580_36020766	ENSG00000047365.13	0.524317
intron_4_38052060_38053106	0.59202	Brain_Caudate_basal_ganglia	0.980481	TBC1D1	intron_4_38053681_38054727	ENSG00000065882.18	-0.535912
intron_4_38053225_38054199	0.606114	Brain_Caudate_basal_ganglia	0.980481	TBC1D1	intron_4_38054846_38055820	ENSG00000065882.18	-0.515629
intron_4_39467646_39470019	0.616264	Brain_Caudate_basal_ganglia	0.980481	LIAS	intron_4_39469266_39471639	ENSG00000121897.15	-0.501152
intron_4_4246343_4247601	0.613594	Brain_Caudate_basal_ganglia	0.980481	TMEM128	intron_4_4248070_4249328	ENSG00000132406.12	0.504951
intron_4_4246343_4248106	0.613594	Brain_Caudate_basal_ganglia	0.980481	TMEM128	intron_4_4248070_4249833	ENSG00000132406.12	-0.504951
intron_4_52907591_52920725	0.610689	Brain_Caudate_basal_ganglia	0.980481	SCFD2	intron_4_53773758_53786892	ENSG00000184178.17	0.509091
intron_4_53391498_53399730	0.587455	Brain_Caudate_basal_ganglia	0.980481	ENSG00000282278	intron_4_54257665_54265897	ENSG00000282278.1	0.542528
intron_4_53391498_53399730	0.587455	Brain_Caudate_basal_ganglia	0.980481	FIP1L1	intron_4_54257665_54265897	ENSG00000145216.17	0.542528
intron_4_56518853_56523697	0.619378	Brain_Caudate_basal_ganglia	0.980481	ARL9	intron_4_57385019_57389863	ENSG00000196503.5	-0.496732
intron_4_6054148_6056697	0.586594	Brain_Caudate_basal_ganglia	0.980481	C4orf50	intron_4_6055875_6058424	ENSG00000181215.16	-0.543779
intron_4_6054148_6056697	0.586594	Brain_Caudate_basal_ganglia	0.980481	JAKMIP1	intron_4_6055875_6058424	ENSG00000152969.21	-0.543779
intron_4_70722751_70762519	0.595688	Brain_Caudate_basal_ganglia	0.980481	RUFY3	intron_4_71588468_71628236	ENSG00000018189.13	0.530612
intron_4_70820861_70824294	0.598356	Brain_Caudate_basal_ganglia	0.980481	GRSF1	intron_4_71686578_71690011	ENSG00000132463.15	-0.526767
intron_4_76132719_76134175	0.615342	Brain_Caudate_basal_ganglia	0.980481	NUP54	intron_4_77053872_77055328	ENSG00000138750.16	0.502463
intron_4_76136412_76144149	0.620565	Brain_Caudate_basal_ganglia	0.980481	NUP54	intron_4_77057565_77065302	ENSG00000138750.16	-0.49505
intron_4_76306989_76309144	0.59414	Brain_Caudate_basal_ganglia	0.980481	STBD1	intron_4_77228142_77230297	ENSG00000118804.9	-0.532847
intron_4_7697274_7703280	0.595395	Brain_Caudate_basal_ganglia	0.980481	SORCS2	intron_4_7699001_7705007	ENSG00000184985.16	0.531034
intron_4_94573393_94575943	0.604285	Brain_Caudate_basal_ganglia	0.980481	PDLIM5	intron_4_95494544_95497094	ENSG00000163110.15	-0.518248
intron_4_99048876_99057753	0.593803	Brain_Caudate_basal_ganglia	0.980481	METAP1	intron_4_99970027_99978904	ENSG00000164024.12	0.533333
intron_5_132313768_132322184	0.612939	Brain_Caudate_basal_ganglia	0.980481	SLC22A4	intron_5_131649461_131657877	ENSG00000197208.6	0.505882
intron_5_132370365_132378378	0.604705	Brain_Caudate_basal_ganglia	0.980481	SLC22A5	intron_5_131706057_131714070	ENSG00000197375.14	0.517647
intron_5_132378481_132384147	0.607444	Brain_Caudate_basal_ganglia	0.980481	SLC22A5	intron_5_131714173_131719839	ENSG00000197375.14	0.513726
intron_5_132384301_132385328	0.599242	Brain_Caudate_basal_ganglia	0.980481	SLC22A5	intron_5_131719993_131721020	ENSG00000197375.14	0.52549
intron_5_132384314_132385328	0.599242	Brain_Caudate_basal_ganglia	0.980481	SLC22A5	intron_5_131720006_131721020	ENSG00000197375.14	-0.52549
intron_5_132384320_132385328	0.599242	Brain_Caudate_basal_ganglia	0.980481	SLC22A5	intron_5_131720012_131721020	ENSG00000197375.14	-0.52549
intron_5_132385499_132387025	0.607879	Brain_Caudate_basal_ganglia	0.980481	SLC22A5	intron_5_131721191_131722717	ENSG00000197375.14	0.513104
intron_5_138782029_138810038	0.595688	Brain_Caudate_basal_ganglia	0.980481	CTNNA1	intron_5_138117718_138145727	ENSG00000044115.21	-0.530612
intron_5_140683219_140683546	0.609387	Brain_Caudate_basal_ganglia	0.980481	HARS1	intron_5_140062804_140063131	ENSG00000170445.16	-0.510949
intron_5_140698831_140700819	0.59414	Brain_Caudate_basal_ganglia	0.980481	ZMAT2	intron_5_140078416_140080404	ENSG00000146007.11	-0.532847
intron_5_140700912_140702006	0.599203	Brain_Caudate_basal_ganglia	0.980481	ZMAT2	intron_5_140080497_140081591	ENSG00000146007.11	-0.525547
intron_5_140702129_140703918	0.599203	Brain_Caudate_basal_ganglia	0.980481	ZMAT2	intron_5_140081714_140083503	ENSG00000146007.11	0.525547
intron_5_141630125_141636548	0.617075	Brain_Caudate_basal_ganglia	0.980481	HDAC3	intron_5_141009692_141016115	ENSG00000171720.10	-0.5
intron_5_141638860_141639464	0.598816	Brain_Caudate_basal_ganglia	0.980481	RELL2	intron_5_141018427_141019031	ENSG00000164620.9	0.526104
intron_5_141639021_141639464	0.598816	Brain_Caudate_basal_ganglia	0.980481	RELL2	intron_5_141018588_141019031	ENSG00000164620.9	-0.526104
intron_5_14664977_14673642	0.598859	Brain_Caudate_basal_ganglia	0.980481	OTULIN	intron_5_14665086_14673751	ENSG00000154124.6	-0.526042
intron_5_14664977_14678681	0.598859	Brain_Caudate_basal_ganglia	0.980481	OTULIN	intron_5_14665086_14678790	ENSG00000154124.6	-0.526042
intron_5_146878195_146878591	0.591805	Brain_Caudate_basal_ganglia	0.980481	PPP2R2B	intron_5_146257758_146258154	ENSG00000156475.19	-0.536222
intron_5_157389427_157390521	0.601852	Brain_Caudate_basal_ganglia	0.980481	CYFIP2	intron_5_156816435_156817529	ENSG00000055163.21	-0.521739
intron_5_171405403_171406397	0.594122	Brain_Caudate_basal_ganglia	0.980481	NPM1	intron_5_170832407_170833401	ENSG00000181163.14	0.532872
intron_5_171405403_171407700	0.594122	Brain_Caudate_basal_ganglia	0.980481	NPM1	intron_5_170832407_170834704	ENSG00000181163.14	-0.532872
intron_5_176348356_176359481	0.599203	Brain_Caudate_basal_ganglia	0.980481	KIAA1191	intron_5_175775359_175786484	ENSG00000122203.15	0.525547
intron_5_177440837_177440919	0.609387	Brain_Caudate_basal_ganglia	0.980481	GRK6	intron_5_176867838_176867920	ENSG00000198055.11	-0.510949
intron_5_177524032_177524185	0.587799	Brain_Caudate_basal_ganglia	0.980481	FAM193B	intron_5_176951033_176951186	ENSG00000146067.17	-0.542029
intron_5_177531521_177532156	0.594307	Brain_Caudate_basal_ganglia	0.980481	FAM193B	intron_5_176958522_176959157	ENSG00000146067.17	0.532606
intron_5_178256397_178256866	0.619666	Brain_Caudate_basal_ganglia	0.980481	COL23A1	intron_5_177683398_177683867	ENSG00000050767.18	0.496324
intron_5_179771243_179773895	0.587644	Brain_Caudate_basal_ganglia	0.980481	MAML1	intron_5_179198244_179200896	ENSG00000161021.13	-0.542253
intron_5_179840959_179841907	0.617075	Brain_Caudate_basal_ganglia	0.980481	MRNIP	intron_5_179267959_179268907	ENSG00000161010.16	-0.5
intron_5_35641683_35646667	0.58934	Brain_Caudate_basal_ganglia	0.980481	SPEF2	intron_5_35641785_35646769	ENSG00000152582.14	0.539792
intron_5_37727045_37752486	0.611548	Brain_Caudate_basal_ganglia	0.980481	WDR70	intron_5_37727147_37752588	ENSG00000082068.9	0.507865
intron_5_43297166_43298009	0.617075	Brain_Caudate_basal_ganglia	0.980481	HMGCS1	intron_5_43297268_43298111	ENSG00000112972.15	0.5
intron_5_62402122_62403273	0.612961	Brain_Caudate_basal_ganglia	0.980481	DIMT1	intron_5_61697949_61699100	ENSG00000086189.11	-0.505851
intron_5_64804386_64807599	0.610597	Brain_Caudate_basal_ganglia	0.980481	CWC27	intron_5_64100213_64103426	ENSG00000153015.17	-0.509222
intron_5_65652545_65658368	0.606759	Brain_Caudate_basal_ganglia	0.980481	TRAPPC13	intron_5_64948372_64954195	ENSG00000113597.18	0.514706
intron_5_66054951_66055059	0.597357	Brain_Caudate_basal_ganglia	0.980481	ERBIN	intron_5_65350779_65350887	ENSG00000112851.16	-0.528205
intron_5_66054951_66068877	0.597357	Brain_Caudate_basal_ganglia	0.980481	ERBIN	intron_5_65350779_65364705	ENSG00000112851.16	0.528205
intron_5_66054951_66075024	0.597357	Brain_Caudate_basal_ganglia	0.980481	ERBIN	intron_5_65350779_65370852	ENSG00000112851.16	-0.528205
intron_5_69226401_69228200	0.611121	Brain_Caudate_basal_ganglia	0.980481	MRPS36	intron_5_68522228_68524027	ENSG00000134056.12	0.508475
intron_5_75354697_75355056	0.620807	Brain_Caudate_basal_ganglia	0.980481	HMGCR	intron_5_74650522_74650881	ENSG00000113161.17	-0.494707
intron_5_79745455_79747091	0.608373	Brain_Caudate_basal_ganglia	0.980481	CMYA5	intron_5_79041278_79042914	ENSG00000164309.15	0.512397
intron_5_81239360_81301287	0.584998	Brain_Caudate_basal_ganglia	0.980481	CKMT2-AS1	intron_5_80535179_80597106	ENSG00000247572.9	0.546099
intron_5_83057154_83061877	0.617075	Brain_Caudate_basal_ganglia	0.980481	TMEM167A	intron_5_82352973_82357696	ENSG00000174695.10	-0.5
intron_5_96695907_96722639	0.599138	Brain_Caudate_basal_ganglia	0.980481	CAST	intron_5_96031611_96058343	ENSG00000153113.24	-0.525641
intron_5_96702915_96722639	0.599138	Brain_Caudate_basal_ganglia	0.980481	CAST	intron_5_96038619_96058343	ENSG00000153113.24	0.525641
intron_5_96722698_96726794	0.60205	Brain_Caudate_basal_ganglia	0.980481	CAST	intron_5_96058402_96062498	ENSG00000153113.24	0.521455
intron_5_98863586_98868495	0.610765	Brain_Caudate_basal_ganglia	0.980481	CHD1	intron_5_98199290_98204199	ENSG00000153922.12	0.508982
intron_6_106652582_106654730	0.616628	Brain_Caudate_basal_ganglia	0.980481	QRSL1	intron_6_107100457_107102605	ENSG00000130348.11	-0.500635
intron_6_10827824_10829007	0.585212	Brain_Caudate_basal_ganglia	0.980481	TMEM14B	intron_6_10828057_10829240	ENSG00000137210.14	0.545787
intron_6_110991786_110997183	0.594056	Brain_Caudate_basal_ganglia	0.980481	RPF2	intron_6_111312989_111318386	ENSG00000197498.13	0.532967
intron_6_116630552_116632207	0.602955	Brain_Caudate_basal_ganglia	0.980481	RSPH4A	intron_6_116951715_116953370	ENSG00000111834.13	0.520156
intron_6_122789458_122796824	0.593913	Brain_Caudate_basal_ganglia	0.980481	SMPDL3A	intron_6_123110603_123117969	ENSG00000172594.13	-0.533174
intron_6_125253755_125262834	0.610801	Brain_Caudate_basal_ganglia	0.980481	TPD52L1	intron_6_125574901_125583980	ENSG00000111907.21	0.50893
intron_6_145384097_145502522	0.592064	Brain_Caudate_basal_ganglia	0.980481	EPM2A	intron_6_145705233_145823658	ENSG00000112425.16	0.535847
intron_6_151417399_151421245	0.595553	Brain_Caudate_basal_ganglia	0.980481	RMND1	intron_6_151738534_151742380	ENSG00000155906.20	0.530806
intron_6_151421321_151422541	0.592273	Brain_Caudate_basal_ganglia	0.980481	RMND1	intron_6_151742456_151743676	ENSG00000155906.20	0.535545
intron_6_166943089_166943995	0.600283	Brain_Caudate_basal_ganglia	0.980481	RNASET2	intron_6_167356577_167357483	ENSG00000026297.17	-0.523993
intron_6_166943089_166946682	0.600283	Brain_Caudate_basal_ganglia	0.980481	ENSG00000249141	intron_6_167356577_167360170	ENSG00000249141.1	0.523993
intron_6_166943089_166946682	0.600283	Brain_Caudate_basal_ganglia	0.980481	RNASET2	intron_6_167356577_167360170	ENSG00000026297.17	0.523993
intron_6_25106494_25108576	0.587219	Brain_Caudate_basal_ganglia	0.980481	CMAHP	intron_6_25106722_25108804	ENSG00000168405.18	-0.542871
intron_6_31145808_31148405	0.609667	Brain_Caudate_basal_ganglia	0.980481	CCHCR1	intron_6_31113585_31116182	ENSG00000204536.15	0.510549
intron_6_31154799_31156731	0.607052	Brain_Caudate_basal_ganglia	0.980481	CCHCR1	intron_6_31122576_31124508	ENSG00000204536.15	0.514286
intron_6_31157089_31158167	0.602068	Brain_Caudate_basal_ganglia	0.980481	CCHCR1	intron_6_31124866_31125944	ENSG00000204536.15	0.521429
intron_6_31269525_31269966	0.599755	Brain_Caudate_basal_ganglia	0.980481	HLA-C	intron_6_31237302_31237743	ENSG00000204525.18	-0.524752
intron_6_33692893_33693545	0.617664	Brain_Caudate_basal_ganglia	0.980481	ITPR3	intron_6_33660670_33661322	ENSG00000096433.11	-0.499164
intron_6_35018059_35054099	0.614103	Brain_Caudate_basal_ganglia	0.980481	ANKS1A	intron_6_34985836_35021876	ENSG00000064999.16	-0.504225
intron_6_35411217_35420127	0.615392	Brain_Caudate_basal_ganglia	0.980481	PPARD	intron_6_35378994_35387904	ENSG00000112033.14	-0.502392
intron_6_39909102_39909835	0.610491	Brain_Caudate_basal_ganglia	0.980481	MOCS1	intron_6_39876878_39877579	ENSG00000124615.20	0.509373
intron_6_41090309_41091528	0.609781	Brain_Caudate_basal_ganglia	0.980481	NFYA	intron_6_41058048_41059267	ENSG00000001167.15	-0.510386
intron_6_41127608_41132294	0.609763	Brain_Caudate_basal_ganglia	0.980481	ADCY10P1	intron_6_41095347_41100033	ENSG00000290554.1	-0.510411
intron_6_42938207_42938568	0.620608	Brain_Caudate_basal_ganglia	0.980481	CNPY3	intron_6_42905945_42906306	ENSG00000137161.18	0.494989
intron_6_43013389_43013786	0.617856	Brain_Caudate_basal_ganglia	0.980481	MEA1	intron_6_42981127_42981524	ENSG00000124733.5	0.498891
intron_6_43013389_43013898	0.617856	Brain_Caudate_basal_ganglia	0.980481	MEA1	intron_6_42981127_42981636	ENSG00000124733.5	-0.498891
intron_6_43205423_43206007	0.586165	Brain_Caudate_basal_ganglia	0.980481	CUL9	intron_6_43173161_43173745	ENSG00000112659.14	0.544402
intron_6_43213294_43213438	0.586165	Brain_Caudate_basal_ganglia	0.980481	CUL9	intron_6_43181032_43181176	ENSG00000112659.14	-0.544402
intron_6_43213567_43213713	0.586165	Brain_Caudate_basal_ganglia	0.980481	CUL9	intron_6_43181305_43181451	ENSG00000112659.14	-0.544402
intron_6_43477628_43478137	0.591825	Brain_Caudate_basal_ganglia	0.980481	TJAP1	intron_6_43445366_43445875	ENSG00000137221.14	-0.536193
intron_6_44256878_44257400	0.600646	Brain_Caudate_basal_ganglia	0.980481	SLC35B2	intron_6_44224615_44225137	ENSG00000157593.19	0.523471
intron_7_100149565_100153400	0.619647	Brain_Caudate_basal_ganglia	0.980481	LAMTOR4	intron_7_99747188_99751023	ENSG00000188186.11	0.49635
intron_7_100353123_100353210	0.620971	Brain_Caudate_basal_ganglia	0.980481	PILRB	intron_7_99950746_99950833	ENSG00000121716.21	-0.494475
intron_7_100353123_100353210	0.620971	Brain_Caudate_basal_ganglia	0.980481	PVRIG2P	intron_7_99950746_99950833	ENSG00000235333.3	-0.494475
intron_7_100353123_100353210	0.620971	Brain_Caudate_basal_ganglia	0.980481	STAG3L5P-PVRIG2P-PILRB	intron_7_99950746_99950833	ENSG00000272752.6	-0.494475
intron_7_100353270_100355143	0.620971	Brain_Caudate_basal_ganglia	0.980481	PILRB	intron_7_99950893_99952766	ENSG00000121716.21	-0.494475
intron_7_100683632_100683818	0.590001	Brain_Caudate_basal_ganglia	0.980481	GIGYF1	intron_7_100281255_100281441	ENSG00000146830.11	0.538835
intron_7_101234442_101237365	0.616664	Brain_Caudate_basal_ganglia	0.980481	CLDN15	intron_7_100877723_100880646	ENSG00000106404.14	-0.500585
intron_7_103097348_103098299	0.620309	Brain_Caudate_basal_ganglia	0.980481	ARMC10	intron_7_102737795_102738746	ENSG00000170632.14	-0.495413
intron_7_1055483_1056104	0.606759	Brain_Caudate_basal_ganglia	0.980481	GPR146	intron_7_1095119_1095740	ENSG00000164849.10	0.514706
intron_7_106024562_106026682	0.612642	Brain_Caudate_basal_ganglia	0.980481	CDHR3	intron_7_105665008_105667128	ENSG00000128536.16	0.506306
intron_7_107613432_107613654	0.591959	Brain_Caudate_basal_ganglia	0.980481	BCAP29	intron_7_107253877_107254099	ENSG00000075790.12	-0.536
intron_7_107613432_107613654	0.591959	Brain_Caudate_basal_ganglia	0.980481	DUS4L-BCAP29	intron_7_107253877_107254099	ENSG00000288558.3	-0.536
intron_7_107613432_107628822	0.591959	Brain_Caudate_basal_ganglia	0.980481	BCAP29	intron_7_107253877_107269267	ENSG00000075790.12	-0.536
intron_7_107613732_107618328	0.591959	Brain_Caudate_basal_ganglia	0.980481	BCAP29	intron_7_107254177_107258773	ENSG00000075790.12	0.536
intron_7_107613732_107618328	0.591959	Brain_Caudate_basal_ganglia	0.980481	DUS4L-BCAP29	intron_7_107254177_107258773	ENSG00000288558.3	0.536
intron_7_117131960_117134124	0.601616	Brain_Caudate_basal_ganglia	0.980481	ST7	intron_7_116772014_116774178	ENSG00000004866.22	0.522078
intron_7_117728267_117734913	0.586614	Brain_Caudate_basal_ganglia	0.980481	CTTNBP2	intron_7_117368321_117374967	ENSG00000077063.11	0.54375
intron_7_12570985_12578064	0.622262	Brain_Caudate_basal_ganglia	0.980481	SCIN	intron_7_12610611_12617689	ENSG00000006747.15	-0.492647
intron_7_128396695_128396932	0.620555	Brain_Caudate_basal_ganglia	0.980481	IMPDH1	intron_7_128036749_128036986	ENSG00000106348.18	0.495063
intron_7_128608213_128609487	0.583426	Brain_Caudate_basal_ganglia	0.980481	ENSG00000242588	intron_7_128248267_128249541	ENSG00000242588.7	-0.548387
intron_7_128608213_128609487	0.583426	Brain_Caudate_basal_ganglia	0.980481	ENSG00000280828	intron_7_128248267_128249541	ENSG00000280828.1	-0.548387
intron_7_128754722_128758871	0.620899	Brain_Caudate_basal_ganglia	0.980481	CALU	intron_7_128394776_128398925	ENSG00000128595.17	0.494576
intron_7_130097007_130116445	0.594492	Brain_Caudate_basal_ganglia	0.980481	KLHDC10	intron_7_129736847_129756285	ENSG00000128607.14	-0.532338
intron_7_130984109_131052425	0.591242	Brain_Caudate_basal_ganglia	0.980481	LINC-PINT	intron_7_130668868_130737184	ENSG00000231721.8	0.537037
intron_7_130984109_131107720	0.6036	Brain_Caudate_basal_ganglia	0.980481	LINC-PINT	intron_7_130668868_130792479	ENSG00000231721.8	0.519231
intron_7_140351451_140352062	0.596171	Brain_Caudate_basal_ganglia	0.980481	SLC37A3	intron_7_140051251_140051862	ENSG00000157800.18	0.529916
intron_7_141010617_141014911	0.59652	Brain_Caudate_basal_ganglia	0.980481	MRPS33	intron_7_140710417_140714711	ENSG00000090263.16	-0.529412
intron_7_141010660_141014551	0.59652	Brain_Caudate_basal_ganglia	0.980481	MRPS33	intron_7_140710460_140714351	ENSG00000090263.16	-0.529412
intron_7_142861186_142862017	0.589738	Brain_Caudate_basal_ganglia	0.980481	EPHB6	intron_7_142558944_142559775	ENSG00000106123.12	-0.539216
intron_7_142866605_142866941	0.583344	Brain_Caudate_basal_ganglia	0.980481	EPHB6	intron_7_142564360_142564696	ENSG00000106123.12	-0.548507
intron_7_142868739_142868974	0.582637	Brain_Caudate_basal_ganglia	0.980481	EPHB6	intron_7_142566494_142566727	ENSG00000106123.12	-0.549537
intron_7_1437608_1437890	0.588386	Brain_Caudate_basal_ganglia	0.980481	MICALL2	intron_7_1477244_1477526	ENSG00000164877.19	-0.541176
intron_7_1440684_1442192	0.608816	Brain_Caudate_basal_ganglia	0.980481	MICALL2	intron_7_1480320_1481828	ENSG00000164877.19	0.511765
intron_7_144681864_144682909	0.609524	Brain_Caudate_basal_ganglia	0.980481	TPK1	intron_7_144378957_144380002	ENSG00000196511.15	-0.510753
intron_7_149771074_149773108	0.60339	Brain_Caudate_basal_ganglia	0.980481	ZNF467	intron_7_149468163_149470197	ENSG00000181444.13	-0.519531
intron_7_150716690_150719042	0.616544	Brain_Caudate_basal_ganglia	0.980481	GIMAP1-GIMAP5	intron_7_150413778_150416130	ENSG00000281887.3	0.500754
intron_7_150716690_150719042	0.616544	Brain_Caudate_basal_ganglia	0.980481	GIMAP1	intron_7_150413778_150416130	ENSG00000213203.3	0.500754
intron_7_158922549_158923571	0.5833	Brain_Caudate_basal_ganglia	0.980481	DYNC2I1	intron_7_158715240_158716262	ENSG00000126870.16	-0.548571
intron_7_2547478_2554305	0.601493	Brain_Caudate_basal_ganglia	0.980481	BRAT1	intron_7_2587112_2593939	ENSG00000106009.16	-0.522255
intron_7_44647759_44656318	0.615662	Brain_Caudate_basal_ganglia	0.980481	OGDH	intron_7_44687358_44695917	ENSG00000105953.16	0.502008
intron_7_44647759_44666736	0.615662	Brain_Caudate_basal_ganglia	0.980481	OGDH	intron_7_44687358_44706335	ENSG00000105953.16	0.502008
intron_7_44830163_44835529	0.607841	Brain_Caudate_basal_ganglia	0.980481	H2AZ2	intron_7_44869762_44875128	ENSG00000105968.19	-0.513158
intron_7_45101614_45101825	0.593171	Brain_Caudate_basal_ganglia	0.980481	TBRG4	intron_7_45141213_45141424	ENSG00000136270.14	0.534247
intron_7_51025372_51026546	0.590947	Brain_Caudate_basal_ganglia	0.980481	COBL	intron_7_51093069_51094243	ENSG00000106078.19	0.537464
intron_7_56021231_56031929	0.601342	Brain_Caudate_basal_ganglia	0.980481	PSPH	intron_7_56088924_56099622	ENSG00000146733.14	-0.522472
intron_7_5833568_5839949	0.589662	Brain_Caudate_basal_ganglia	0.980481	ENSG00000291099	intron_7_5873199_5879580	ENSG00000291099.1	-0.539326
intron_7_5833568_5839949	0.589662	Brain_Caudate_basal_ganglia	0.980481	ZNF815P	intron_7_5873199_5879580	ENSG00000235944.11	-0.539326
intron_7_6009498_6015146	0.587863	Brain_Caudate_basal_ganglia	0.980481	AIMP2	intron_7_6049129_6054777	ENSG00000106305.10	0.541936
intron_7_6009498_6017814	0.587863	Brain_Caudate_basal_ganglia	0.980481	AIMP2	intron_7_6049129_6057445	ENSG00000106305.10	0.541936
intron_7_65975071_65976015	0.622114	Brain_Caudate_basal_ganglia	0.980481	GUSB	intron_7_65440058_65441002	ENSG00000169919.17	-0.492857
intron_7_66439304_66450071	0.594349	Brain_Caudate_basal_ganglia	0.980481	LINC00174	intron_7_65904291_65915058	ENSG00000179406.10	0.532544
intron_7_75915179_75953989	0.587863	Brain_Caudate_basal_ganglia	0.980481	POR	intron_7_75544497_75583307	ENSG00000127948.17	-0.541936
intron_7_75987428_75987538	0.600767	Brain_Caudate_basal_ganglia	0.980481	TMEM120A	intron_7_75616746_75616856	ENSG00000189077.11	0.523297
intron_7_77377390_77381305	0.59008	Brain_Caudate_basal_ganglia	0.980481	GSAP	intron_7_77006707_77010622	ENSG00000186088.16	-0.538721
intron_7_77583650_77585543	0.591798	Brain_Caudate_basal_ganglia	0.980481	PTPN12	intron_7_77212967_77214860	ENSG00000127947.16	-0.536232
intron_7_79458999_79470783	0.616175	Brain_Caudate_basal_ganglia	0.980481	MAGI2-AS3	intron_7_79088315_79100099	ENSG00000234456.10	-0.501279
intron_7_8141817_8143875	0.584665	Brain_Caudate_basal_ganglia	0.980481	ICA1	intron_7_8181447_8183505	ENSG00000003147.19	0.546584
intron_7_92105763_92107293	0.589882	Brain_Caudate_basal_ganglia	0.980481	AKAP9	intron_7_91735077_91736607	ENSG00000127914.19	-0.539007
intron_7_94554575_94555492	0.589096	Brain_Caudate_basal_ganglia	0.980481	CASD1	intron_7_94183887_94184804	ENSG00000127995.17	0.540146
intron_7_95394714_95396277	0.594467	Brain_Caudate_basal_ganglia	0.980481	PON3	intron_7_95024026_95025589	ENSG00000105852.11	0.532374
intron_7_99559017_99560533	0.608678	Brain_Caudate_basal_ganglia	0.980481	ZNF655	intron_7_99156640_99158156	ENSG00000197343.11	0.511962
intron_7_99902174_99903218	0.613298	Brain_Caudate_basal_ganglia	0.980481	TRIM4	intron_7_99499797_99500841	ENSG00000146833.16	0.505372
intron_8_102262070_102264474	0.607173	Brain_Caudate_basal_ganglia	0.980481	UBR5	intron_8_103274298_103276702	ENSG00000104517.13	0.514113
intron_8_125156098_125182103	0.606698	Brain_Caudate_basal_ganglia	0.980481	NSMCE2	intron_8_126168340_126194345	ENSG00000156831.8	-0.514793
intron_8_143280997_143281093	0.611982	Brain_Caudate_basal_ganglia	0.980481	MINCR	intron_8_144363167_144363263	ENSG00000253716.8	0.507246
intron_8_143280997_143281482	0.611982	Brain_Caudate_basal_ganglia	0.980481	MINCR	intron_8_144363167_144363652	ENSG00000253716.8	-0.507246
intron_8_143369047_143375553	0.61209	Brain_Caudate_basal_ganglia	0.980481	RHPN1	intron_8_144451217_144457723	ENSG00000158106.14	-0.507092
intron_8_143380783_143381268	0.612199	Brain_Caudate_basal_ganglia	0.980481	RHPN1	intron_8_144462953_144463438	ENSG00000158106.14	-0.506936
intron_8_143575525_143575622	0.593803	Brain_Caudate_basal_ganglia	0.980481	NAPRT	intron_8_144657695_144657792	ENSG00000147813.16	-0.533333
intron_8_143616723_143617928	0.60065	Brain_Caudate_basal_ganglia	0.980481	GFUS	intron_8_144698893_144700098	ENSG00000104522.16	-0.523466
intron_8_144774605_144778038	0.614508	Brain_Caudate_basal_ganglia	0.980481	ZNF34	intron_8_145999990_146003423	ENSG00000196378.13	-0.50365
intron_8_145053146_145053297	0.609908	Brain_Caudate_basal_ganglia	0.980481	C8orf33	intron_8_146278532_146278683	ENSG00000182307.14	-0.510204
intron_8_18069878_18071300	0.586801	Brain_Caudate_basal_ganglia	0.980481	ASAH1	intron_8_17927387_17928809	ENSG00000104763.20	0.543478
intron_8_18071390_18075541	0.601852	Brain_Caudate_basal_ganglia	0.980481	ASAH1	intron_8_17928899_17933050	ENSG00000104763.20	-0.521739
intron_8_19817666_19818194	0.587519	Brain_Caudate_basal_ganglia	0.980481	INTS10	intron_8_19675177_19675705	ENSG00000104613.12	0.542435
intron_8_19817666_19818275	0.587519	Brain_Caudate_basal_ganglia	0.980481	INTS10	intron_8_19675177_19675786	ENSG00000104613.12	-0.542435
intron_8_22441458_22474954	0.583738	Brain_Caudate_basal_ganglia	0.980481	PPP3CC	intron_8_22298971_22332467	ENSG00000120910.15	0.547933
intron_8_22602312_22602561	0.610326	Brain_Caudate_basal_ganglia	0.980481	C8orf58	intron_8_22459825_22460074	ENSG00000241852.11	-0.509608
intron_8_24343584_24349864	0.585372	Brain_Caudate_basal_ganglia	0.980481	ADAM28	intron_8_24201097_24207377	ENSG00000042980.14	-0.545555
intron_8_25408154_25408802	0.616142	Brain_Caudate_basal_ganglia	0.980481	DOCK5	intron_8_25265670_25266318	ENSG00000147459.18	-0.501326
intron_8_27610600_27611146	0.590625	Brain_Caudate_basal_ganglia	0.980481	CLU	intron_8_27468117_27468663	ENSG00000120885.22	0.537931
intron_8_27610600_27614655	0.590625	Brain_Caudate_basal_ganglia	0.980481	CLU	intron_8_27468117_27472172	ENSG00000120885.22	-0.537931
intron_8_42354521_42355516	0.590534	Brain_Caudate_basal_ganglia	0.980481	POLB	intron_8_42212039_42213034	ENSG00000070501.12	-0.538062
intron_8_42361365_42362612	0.585765	Brain_Caudate_basal_ganglia	0.980481	POLB	intron_8_42218883_42220130	ENSG00000070501.12	-0.544983
intron_8_43080441_43083118	0.598057	Brain_Caudate_basal_ganglia	0.980481	FNTA	intron_8_42935584_42938261	ENSG00000168522.13	-0.527197
intron_8_6519994_6521178	0.594633	Brain_Caudate_basal_ganglia	0.980481	ANGPT2	intron_8_6377515_6378699	ENSG00000091879.14	-0.532135
intron_8_78689373_78697407	0.621736	Brain_Caudate_basal_ganglia	0.980481	ZC2HC1A	intron_8_79601608_79609642	ENSG00000104427.13	0.493392
intron_8_78697506_78698414	0.600119	Brain_Caudate_basal_ganglia	0.980481	ZC2HC1A	intron_8_79609741_79610649	ENSG00000104427.13	-0.524229
intron_8_81676279_81679126	0.619228	Brain_Caudate_basal_ganglia	0.980481	IMPA1	intron_8_82588514_82591361	ENSG00000133731.10	-0.496945
intron_8_9772423_9776650	0.58737	Brain_Caudate_basal_ganglia	0.980481	TNKS	intron_8_9629933_9634160	ENSG00000173273.16	-0.542652
intron_9_100060172_100098784	0.592187	Brain_Caudate_basal_ganglia	0.980481	ERP44	intron_9_102822454_102861066	ENSG00000023318.9	0.53567
intron_9_111597432_111599603	0.620866	Brain_Caudate_basal_ganglia	0.980481	PTGR1	intron_9_114359712_114361883	ENSG00000106853.20	-0.494624
intron_9_112687633_112689527	0.600541	Brain_Caudate_basal_ganglia	0.980481	INIP	intron_9_115449913_115451807	ENSG00000148153.14	0.523622
intron_9_112687633_112694131	0.600541	Brain_Caudate_basal_ganglia	0.980481	INIP	intron_9_115449913_115456411	ENSG00000148153.14	-0.523622
intron_9_113267439_113272427	0.584191	Brain_Caudate_basal_ganglia	0.980481	CDC26	intron_9_116029719_116034707	ENSG00000176386.9	-0.547273
intron_9_113389106_113389438	0.59652	Brain_Caudate_basal_ganglia	0.980481	ALAD	intron_9_116151386_116151718	ENSG00000148218.16	-0.529412
intron_9_121467931_121479066	0.612194	Brain_Caudate_basal_ganglia	0.980481	GGTA1	intron_9_124230209_124241344	ENSG00000204136.12	-0.506944
intron_9_121467931_121499650	0.612194	Brain_Caudate_basal_ganglia	0.980481	GGTA1	intron_9_124230209_124261929	ENSG00000204136.12	0.506944
intron_9_124405432_124412352	0.595246	Brain_Caudate_basal_ganglia	0.980481	PSMB7	intron_9_127167711_127174631	ENSG00000136930.13	0.53125
intron_9_124414935_124415131	0.60507	Brain_Caudate_basal_ganglia	0.980481	PSMB7	intron_9_127177214_127177410	ENSG00000136930.13	-0.517123
intron_9_125669907_125706971	0.590097	Brain_Caudate_basal_ganglia	0.980481	MAPKAP1	intron_9_128432186_128469250	ENSG00000119487.17	0.538695
intron_9_127684493_127690775	0.619264	Brain_Caudate_basal_ganglia	0.980481	STXBP1	intron_9_130446772_130453054	ENSG00000136854.25	0.496894
intron_9_128325239_128325779	0.619424	Brain_Caudate_basal_ganglia	0.980481	COQ4	intron_9_131087518_131088058	ENSG00000167113.11	-0.496667
intron_9_128627942_128630321	0.602174	Brain_Caudate_basal_ganglia	0.980481	SPTAN1	intron_9_131390221_131392600	ENSG00000197694.19	0.521277
intron_9_128724635_128732842	0.597918	Brain_Caudate_basal_ganglia	0.980481	ZDHHC12-DT	intron_9_131486914_131495121	ENSG00000223478.2	-0.527397
intron_9_129822846_129823908	0.590317	Brain_Caudate_basal_ganglia	0.980481	TOR1A	intron_9_132585125_132586187	ENSG00000136827.12	-0.538377
intron_9_130107539_130124915	0.610189	Brain_Caudate_basal_ganglia	0.980481	GPR107	intron_9_132869818_132887194	ENSG00000148358.20	-0.509804
intron_9_130630788_130631557	0.619172	Brain_Caudate_basal_ganglia	0.980481	FUBP3	intron_9_133506175_133506944	ENSG00000107164.17	0.497024
intron_9_13143564_13147548	0.585842	Brain_Caudate_basal_ganglia	0.980481	MPDZ	intron_9_13143563_13147547	ENSG00000107186.17	-0.544872
intron_9_132400258_132401455	0.58859	Brain_Caudate_basal_ganglia	0.980481	TTF1	intron_9_135275645_135276842	ENSG00000125482.13	-0.540881
intron_9_132910689_132911002	0.602682	Brain_Caudate_basal_ganglia	0.980481	TSC1	intron_9_135786076_135786389	ENSG00000165699.15	0.520548
intron_9_132910692_132911002	0.602682	Brain_Caudate_basal_ganglia	0.980481	TSC1	intron_9_135786079_135786389	ENSG00000165699.15	-0.520548
intron_9_133443561_133444863	0.614849	Brain_Caudate_basal_ganglia	0.980481	ADAMTS13	intron_9_136308682_136309984	ENSG00000160323.19	-0.503164
intron_9_136791424_136791947	0.613649	Brain_Caudate_basal_ganglia	0.980481	ENSG00000272896	intron_9_139685876_139686399	ENSG00000272896.1	-0.504872
intron_9_136791424_136791947	0.613649	Brain_Caudate_basal_ganglia	0.980481	TMEM141	intron_9_139685876_139686399	ENSG00000244187.8	-0.504872
intron_9_14088326_14102422	0.599868	Brain_Caudate_basal_ganglia	0.980481	NFIB	intron_9_14088325_14102421	ENSG00000147862.18	0.52459
intron_9_14674385_14680033	0.609387	Brain_Caudate_basal_ganglia	0.980481	ZDHHC21	intron_9_14674383_14680031	ENSG00000175893.12	0.510949
intron_9_2170472_2181571	0.591995	Brain_Caudate_basal_ganglia	0.980481	SMARCA2	intron_9_2170472_2181571	ENSG00000080503.25	0.535948
intron_9_26928220_26928308	0.590759	Brain_Caudate_basal_ganglia	0.980481	PLAA	intron_9_26928218_26928306	ENSG00000137055.15	-0.537736
intron_9_32552479_32552801	0.583333	Brain_Caudate_basal_ganglia	0.980481	SMIM27	intron_9_32552477_32552799	ENSG00000235453.12	0.548523
intron_9_32987842_32988079	0.614943	Brain_Caudate_basal_ganglia	0.980481	APTX	intron_9_32987840_32988077	ENSG00000137074.20	-0.50303
intron_9_35077399_35078141	0.612177	Brain_Caudate_basal_ganglia	0.980481	FANCG	intron_9_35077396_35078138	ENSG00000221829.11	-0.506969
intron_9_36191273_36197551	0.609073	Brain_Caudate_basal_ganglia	0.980481	CLTA	intron_9_36191270_36197548	ENSG00000122705.18	0.511398
intron_9_37501844_37503043	0.621323	Brain_Caudate_basal_ganglia	0.980481	POLR1E	intron_9_37501841_37503040	ENSG00000137054.16	-0.493976
intron_9_37588932_37592291	0.587907	Brain_Caudate_basal_ganglia	0.980481	TOMM5	intron_9_37588929_37592288	ENSG00000175768.13	0.541872
intron_9_37588932_37592310	0.587907	Brain_Caudate_basal_ganglia	0.980481	ENSG00000256966	intron_9_37588929_37592307	ENSG00000256966.6	0.541872
intron_9_37588932_37592310	0.587907	Brain_Caudate_basal_ganglia	0.980481	TOMM5	intron_9_37588929_37592307	ENSG00000175768.13	0.541872
intron_9_37588932_37592412	0.587907	Brain_Caudate_basal_ganglia	0.980481	TOMM5	intron_9_37588929_37592409	ENSG00000175768.13	-0.541872
intron_9_68742657_68818461	0.62234	Brain_Caudate_basal_ganglia	0.980481	PIP5K1B	intron_9_71357573_71433377	ENSG00000107242.20	0.492537
intron_9_69249485_69251035	0.614786	Brain_Caudate_basal_ganglia	0.980481	ENSG00000285130	intron_9_71864401_71865951	ENSG00000285130.2	-0.503254
intron_9_69249485_69251035	0.614786	Brain_Caudate_basal_ganglia	0.980481	TJP2	intron_9_71864401_71865951	ENSG00000119139.21	-0.503254
intron_9_69758704_69759853	0.58373	Brain_Caudate_basal_ganglia	0.980481	PTAR1	intron_9_72373620_72374769	ENSG00000188647.13	-0.547945
intron_9_731266_734748	0.607375	Brain_Caudate_basal_ganglia	0.980481	KANK1	intron_9_731266_734748	ENSG00000107104.21	-0.513825
intron_9_75070042_75077159	0.613986	Brain_Caudate_basal_ganglia	0.980481	NMRK1	intron_9_77684958_77692075	ENSG00000106733.21	-0.504392
intron_9_76641980_76644739	0.621687	Brain_Caudate_basal_ganglia	0.980481	PRUNE2	intron_9_79256896_79259655	ENSG00000106772.19	-0.49346
intron_9_89387608_89388636	0.593491	Brain_Caudate_basal_ganglia	0.980481	SEMA4D	intron_9_92002523_92003551	ENSG00000187764.12	-0.533784
intron_9_93253082_93256948	0.595489	Brain_Caudate_basal_ganglia	0.980481	WNK2	intron_9_96015364_96019230	ENSG00000165238.17	-0.530899
intron_9_97675587_97675771	0.593491	Brain_Caudate_basal_ganglia	0.980481	XPA	intron_9_100437869_100438053	ENSG00000136936.11	0.533784
intron_9_97675587_97684923	0.593491	Brain_Caudate_basal_ganglia	0.980481	XPA	intron_9_100437869_100447205	ENSG00000136936.11	-0.533784
intron_9_99951285_99959917	0.608301	Brain_Caudate_basal_ganglia	0.980481	STX17	intron_9_102713567_102722199	ENSG00000136874.11	0.5125
intron_9_99960032_99960105	0.586614	Brain_Caudate_basal_ganglia	0.980481	STX17	intron_9_102722314_102722387	ENSG00000136874.11	-0.54375
intron_11_78102948_78103980	0.692753	Adipose_Subcutaneous	0.980482	ALG8	intron_11_77813994_77815026	ENSG00000159063.14	0.395122
intron_3_155906263_155910692	0.511395	Heart_Left_Ventricle	0.980484	GMPS	intron_3_155624052_155628481	ENSG00000163655.16	-0.656667
intron_13_42195016_42198478	0.648789	smultixcan	0.980484	DGKH	intron_13_42769152_42772614	ENSG00000102780.17	-0.455446
intron_14_67581001_67582069	0.68407	Brain_Spinal_cord_cervical_c-1	0.980485	PLEKHH1	intron_14_68047718_68048786	ENSG00000054690.14	-0.406915
intron_10_125039155_125160319	0.570329	Heart_Atrial_Appendage	0.980485	CTBP2	intron_10_126727724_126848888	ENSG00000175029.17	-0.567568
intron_12_47784217_47785387	0.570543	Heart_Atrial_Appendage	0.980485	HDAC7	intron_12_48178000_48179170	ENSG00000061273.18	-0.567251
intron_14_29656499_29663699	0.570322	Heart_Atrial_Appendage	0.980485	PRKD1	intron_14_30125705_30132905	ENSG00000184304.17	-0.567578
intron_17_7627044_7627143	0.570459	Heart_Atrial_Appendage	0.980485	SAT2	intron_17_7530362_7530461	ENSG00000141504.12	0.567376
intron_17_7627414_7627557	0.570459	Heart_Atrial_Appendage	0.980485	SAT2	intron_17_7530732_7530875	ENSG00000141504.12	-0.567376
intron_17_7627414_7627570	0.570459	Heart_Atrial_Appendage	0.980485	SAT2	intron_17_7530732_7530888	ENSG00000141504.12	0.567376
intron_1_156259163_156260451	0.570603	Heart_Atrial_Appendage	0.980485	SMG5	intron_1_156228954_156230242	ENSG00000198952.8	-0.567164
intron_1_20059692_20068873	0.570637	Heart_Atrial_Appendage	0.980485	PLA2G5	intron_1_20386185_20395366	ENSG00000127472.11	0.567113
intron_20_37757656_37765197	0.570529	Heart_Atrial_Appendage	0.980485	CTNNBL1	intron_20_36386058_36393599	ENSG00000132792.19	0.567273
intron_20_5578611_5580008	0.570505	Heart_Atrial_Appendage	0.980485	GPCPD1	intron_20_5559257_5560654	ENSG00000125772.14	0.567308
intron_2_169694622_169695215	0.570504	Heart_Atrial_Appendage	0.980485	KLHL23	intron_2_170551132_170551725	ENSG00000213160.10	0.567309
intron_2_169694622_169695215	0.570504	Heart_Atrial_Appendage	0.980485	PHOSPHO2	intron_2_170551132_170551725	ENSG00000144362.12	0.567309
intron_2_241653369_241653512	0.570618	Heart_Atrial_Appendage	0.980485	ATG4B	intron_2_242592784_242592927	ENSG00000168397.17	0.567142
intron_3_133759329_133764182	0.570557	Heart_Atrial_Appendage	0.980485	TF	intron_3_133478173_133483026	ENSG00000091513.16	-0.567231
intron_3_188225527_188406112	0.570346	Heart_Atrial_Appendage	0.980485	LPP	intron_3_187943315_188123900	ENSG00000145012.14	-0.567542
intron_14_58293926_58297955	0.657287	Brain_Cortex	0.980487	PSMA3-AS1	intron_14_58760644_58764673	ENSG00000257621.9	0.443662
intron_3_167242643_167248608	0.657253	Brain_Cortex	0.980487	ZBBX	intron_3_166960431_166966396	ENSG00000169064.13	0.443709
intron_10_75217991_75219063	0.70348	Prostate	0.980488	VDAC2	intron_10_76977749_76978821	ENSG00000165637.14	-0.380628
intron_10_45653059_45663542	0.658107	Brain_Cortex	0.980489	ZFAND4	intron_10_46148507_46158990	ENSG00000172671.20	0.442529
intron_11_117380705_117381701	0.657965	Brain_Cortex	0.980489	CEP164	intron_11_117251421_117252417	ENSG00000110274.16	0.442724
intron_11_117380714_117381701	0.657965	Brain_Cortex	0.980489	CEP164	intron_11_117251430_117252417	ENSG00000110274.16	0.442724
intron_11_8911671_8912453	0.658038	Brain_Cortex	0.980489	AKIP1	intron_11_8933218_8934000	ENSG00000166452.12	0.442623
intron_14_21501129_21501728	0.657787	Brain_Cortex	0.980489	METTL3	intron_14_21969271_21969870	ENSG00000165819.12	-0.442971
intron_15_29106819_29108270	0.657724	Brain_Cortex	0.980489	APBA2	intron_15_29399022_29400473	ENSG00000034053.15	-0.443058
intron_15_40554127_40557216	0.657869	Brain_Cortex	0.980489	CCDC32	intron_15_40846326_40849415	ENSG00000128891.17	0.442857
intron_20_3228428_3228512	0.657869	Brain_Cortex	0.980489	SLC4A11	intron_20_3209074_3209158	ENSG00000088836.14	-0.442857
intron_22_27990812_27992587	0.658107	Brain_Cortex	0.980489	TTC28	intron_22_28386800_28388575	ENSG00000100154.15	-0.442529
intron_2_201045593_201071610	0.657442	Brain_Cortex	0.980489	HYCC2	intron_2_201910316_201936333	ENSG00000155744.10	-0.443447
intron_3_15262289_15269713	0.657623	Brain_Cortex	0.980489	SH3BP5	intron_3_15303796_15311220	ENSG00000131370.16	0.443198
intron_4_122917704_122922335	0.657683	Brain_Cortex	0.980489	NUDT6	intron_4_123838859_123843490	ENSG00000170917.14	0.443114
intron_4_122917704_122922801	0.657683	Brain_Cortex	0.980489	NUDT6	intron_4_123838859_123843956	ENSG00000170917.14	-0.443114
intron_5_150390023_150391957	0.657604	Brain_Cortex	0.980489	TCOF1	intron_5_149769586_149771520	ENSG00000070814.22	-0.443223
intron_5_150392176_150392705	0.657604	Brain_Cortex	0.980489	TCOF1	intron_5_149771739_149772268	ENSG00000070814.22	0.443223
intron_5_150392790_150393372	0.657604	Brain_Cortex	0.980489	TCOF1	intron_5_149772353_149772935	ENSG00000070814.22	-0.443223
intron_5_32276742_32312758	0.658107	Brain_Cortex	0.980489	MTMR12	intron_5_32276848_32312864	ENSG00000150712.11	0.442529
intron_8_123787750_123789613	0.657683	Brain_Cortex	0.980489	FAM91A1	intron_8_124799990_124801853	ENSG00000176853.16	-0.443114
intron_8_664676_668598	0.658043	Brain_Cortex	0.980489	ERICH1	intron_8_614676_618598	ENSG00000104714.14	0.442617
intron_9_128636438_128636918	0.65759	Brain_Cortex	0.980489	DYNC2I2	intron_9_131398717_131399197	ENSG00000119333.12	-0.443243
intron_9_96551872_96562693	0.6578	Brain_Cortex	0.980489	CDC14B	intron_9_99314154_99324975	ENSG00000081377.17	-0.442953
intron_3_42631316_42632601	0.654225	Stomach	0.98049	NKTR	intron_3_42672808_42674093	ENSG00000114857.19	-0.4479
intron_9_129059271_129060550	0.60384	Cells_EBV-transformed_lymphocytes	0.98049	MIGA2	intron_9_131821550_131822829	ENSG00000148343.19	-0.518887
intron_20_58434705_58438945	0.514579	Artery_Coronary	0.980492	VAPB	intron_20_57009761_57014001	ENSG00000124164.16	0.651724
intron_19_11384644_11397244	0.610689	Artery_Aorta	0.980492	RGL3	intron_19_11495320_11507920	ENSG00000205517.13	-0.509091
intron_4_52907591_52920725	0.610689	Artery_Aorta	0.980492	SCFD2	intron_4_53773758_53786892	ENSG00000184178.17	0.509091
intron_10_97466585_97466776	0.672427	Ovary	0.980493	MMS19	intron_10_99226342_99226533	ENSG00000155229.21	-0.422819
intron_19_52778907_52780581	0.672467	Ovary	0.980493	ZNF600	intron_19_53282160_53283834	ENSG00000189190.11	0.422764
intron_2_241150547_241153476	0.672634	Ovary	0.980493	PPP1R7	intron_2_242089962_242092891	ENSG00000115685.15	-0.422535
intron_2_241150547_241157807	0.672634	Ovary	0.980493	PPP1R7	intron_2_242089962_242097222	ENSG00000115685.15	0.422535
intron_7_1575888_1584384	0.672674	Ovary	0.980493	PSMG3-AS1	intron_7_1615524_1624020	ENSG00000230487.9	-0.422481
intron_7_1583269_1584384	0.672674	Ovary	0.980493	PSMG3-AS1	intron_7_1622905_1624020	ENSG00000230487.9	0.422481
intron_7_74054769_74056271	0.672634	Ovary	0.980493	ELN	intron_7_73469099_73470601	ENSG00000049540.19	-0.422535
intron_11_12236245_12239436	0.627944	Uterus	0.980495	MICAL2	intron_11_12257792_12260983	ENSG00000133816.19	0.484622
intron_6_33684943_33685359	0.627935	Uterus	0.980495	ITPR3	intron_6_33652720_33653136	ENSG00000096433.11	-0.484636
intron_10_15109215_15109702	0.599868	Skin_Sun_Exposed_Lower_leg	0.980495	NMT2	intron_10_15151214_15151701	ENSG00000152465.18	0.52459
intron_10_59254443_59262434	0.599343	Skin_Sun_Exposed_Lower_leg	0.980495	FAM13C	intron_10_61014203_61022194	ENSG00000148541.13	0.525346
intron_10_69930552_69935350	0.598175	Skin_Sun_Exposed_Lower_leg	0.980495	COL13A1	intron_10_71690308_71695106	ENSG00000197467.17	0.527027
intron_10_92934190_92934310	0.599706	Skin_Sun_Exposed_Lower_leg	0.980495	EXOC6	intron_10_94693947_94694067	ENSG00000138190.17	-0.524823
intron_10_92934430_92935814	0.599706	Skin_Sun_Exposed_Lower_leg	0.980495	EXOC6	intron_10_94694187_94695571	ENSG00000138190.17	0.524823
intron_11_47618919_47622701	0.597382	Skin_Sun_Exposed_Lower_leg	0.980495	MTCH2	intron_11_47640471_47644253	ENSG00000109919.10	0.528169
intron_11_66640123_66643450	0.601554	Skin_Sun_Exposed_Lower_leg	0.980495	RBM14-RBM4	intron_11_66407594_66410921	ENSG00000248643.5	0.522168
intron_11_66640123_66643450	0.601554	Skin_Sun_Exposed_Lower_leg	0.980495	RBM4	intron_11_66407594_66410921	ENSG00000173933.21	0.522168
intron_11_70351023_70354301	0.600089	Skin_Sun_Exposed_Lower_leg	0.980495	PPFIA1	intron_11_70197129_70200407	ENSG00000131626.19	-0.524272
intron_11_70420510_70422940	0.602706	Skin_Sun_Exposed_Lower_leg	0.980495	CTTN	intron_11_70266616_70269046	ENSG00000085733.16	-0.520513
intron_11_70421580_70422940	0.602706	Skin_Sun_Exposed_Lower_leg	0.980495	CTTN	intron_11_70267686_70269046	ENSG00000085733.16	0.520513
intron_11_72235753_72235846	0.597403	Skin_Sun_Exposed_Lower_leg	0.980495	INPPL1	intron_11_71946797_71946890	ENSG00000165458.15	-0.528139
intron_11_7538353_7549440	0.601953	Skin_Sun_Exposed_Lower_leg	0.980495	PPFIBP2	intron_11_7559584_7570671	ENSG00000166387.14	-0.521594
intron_11_802376_802543	0.601852	Skin_Sun_Exposed_Lower_leg	0.980495	PIDD1	intron_11_802376_802543	ENSG00000177595.19	0.521739
intron_11_802396_802543	0.601852	Skin_Sun_Exposed_Lower_leg	0.980495	PIDD1	intron_11_802396_802543	ENSG00000177595.19	-0.521739
intron_11_804463_809412	0.601852	Skin_Sun_Exposed_Lower_leg	0.980495	PIDD1	intron_11_804463_809412	ENSG00000177595.19	0.521739
intron_11_93754037_93757316	0.599948	Skin_Sun_Exposed_Lower_leg	0.980495	C11orf54	intron_11_93487203_93490482	ENSG00000182919.15	-0.524476
intron_12_113225336_113226728	0.597473	Skin_Sun_Exposed_Lower_leg	0.980495	TPCN1	intron_12_113663141_113664533	ENSG00000186815.13	0.528037
intron_12_121244615_121245140	0.596989	Skin_Sun_Exposed_Lower_leg	0.980495	CAMKK2	intron_12_121682418_121682943	ENSG00000110931.19	0.528736
intron_12_124457162_124466173	0.599102	Skin_Sun_Exposed_Lower_leg	0.980495	NCOR2	intron_12_124941708_124950719	ENSG00000196498.14	0.525692
intron_12_132624994_132625645	0.596816	Skin_Sun_Exposed_Lower_leg	0.980495	POLE	intron_12_133201580_133202231	ENSG00000177084.19	-0.528986
intron_12_15662099_15665756	0.600031	Skin_Sun_Exposed_Lower_leg	0.980495	EPS8	intron_12_15815033_15818690	ENSG00000151491.14	-0.524355
intron_12_15682972_15789161	0.602721	Skin_Sun_Exposed_Lower_leg	0.980495	EPS8	intron_12_15835906_15942095	ENSG00000151491.14	0.520492
intron_12_22644022_22656432	0.602951	Skin_Sun_Exposed_Lower_leg	0.980495	ETNK1	intron_12_22796956_22809366	ENSG00000139163.16	0.520161
intron_12_27022621_27027347	0.599706	Skin_Sun_Exposed_Lower_leg	0.980495	MED21	intron_12_27175554_27180280	ENSG00000152944.9	-0.524823
intron_12_30711782_30713785	0.599724	Skin_Sun_Exposed_Lower_leg	0.980495	CAPRIN2	intron_12_30864716_30866719	ENSG00000110888.19	-0.524798
intron_12_31702007_31709293	0.599948	Skin_Sun_Exposed_Lower_leg	0.980495	AMN1	intron_12_31854941_31862227	ENSG00000151743.11	0.524476
intron_12_55685288_55687971	0.598586	Skin_Sun_Exposed_Lower_leg	0.980495	ITGA7	intron_12_56079072_56081755	ENSG00000135424.19	0.526434
intron_12_9898976_9916700	0.601711	Skin_Sun_Exposed_Lower_leg	0.980495	CLEC2A	intron_12_10051575_10069299	ENSG00000188393.9	-0.521941
intron_13_36993672_36994989	0.601164	Skin_Sun_Exposed_Lower_leg	0.980495	ALG5	intron_13_37567809_37569126	ENSG00000120697.10	0.522727
intron_13_36993672_36995425	0.601164	Skin_Sun_Exposed_Lower_leg	0.980495	ALG5	intron_13_37567809_37569562	ENSG00000120697.10	0.522727
intron_13_75310151_75312738	0.597654	Skin_Sun_Exposed_Lower_leg	0.980495	TBC1D4	intron_13_75884287_75886874	ENSG00000136111.14	-0.527778
intron_13_95034739_95043682	0.597805	Skin_Sun_Exposed_Lower_leg	0.980495	ABCC4	intron_13_95686993_95695936	ENSG00000125257.16	0.527559
intron_14_20396730_20400984	0.59666	Skin_Sun_Exposed_Lower_leg	0.980495	TEP1	intron_14_20864889_20869143	ENSG00000129566.13	-0.52921
intron_14_24232847_24233219	0.599388	Skin_Sun_Exposed_Lower_leg	0.980495	GMPR2	intron_14_24702053_24702425	ENSG00000100938.19	0.525281
intron_14_24433032_24436068	0.598175	Skin_Sun_Exposed_Lower_leg	0.980495	KHNYN	intron_14_24902238_24905274	ENSG00000100441.10	0.527027
intron_14_24433032_24436072	0.598175	Skin_Sun_Exposed_Lower_leg	0.980495	KHNYN	intron_14_24902238_24905278	ENSG00000100441.10	0.527027
intron_14_49602468_49603552	0.596816	Skin_Sun_Exposed_Lower_leg	0.980495	LRR1	intron_14_50069186_50070270	ENSG00000165501.17	0.528986
intron_14_51333564_51348507	0.602278	Skin_Sun_Exposed_Lower_leg	0.980495	LINC00640	intron_14_51800282_51815225	ENSG00000258479.6	-0.521127
intron_14_91309986_91313080	0.60247	Skin_Sun_Exposed_Lower_leg	0.980495	CCDC88C	intron_14_91776330_91779424	ENSG00000015133.20	0.520851
intron_14_92704707_92709672	0.596698	Skin_Sun_Exposed_Lower_leg	0.980495	LGMN	intron_14_93171052_93176017	ENSG00000100600.15	-0.529155
intron_15_34904505_34906545	0.597556	Skin_Sun_Exposed_Lower_leg	0.980495	AQR	intron_15_35196706_35198746	ENSG00000021776.11	0.527919
intron_15_41842591_41843676	0.599203	Skin_Sun_Exposed_Lower_leg	0.980495	JMJD7-PLA2G4B	intron_15_42134789_42135874	ENSG00000168970.22	-0.525547
intron_15_41842591_41843676	0.599203	Skin_Sun_Exposed_Lower_leg	0.980495	PLA2G4B	intron_15_42134789_42135874	ENSG00000243708.11	-0.525547
intron_15_58175036_58179128	0.596816	Skin_Sun_Exposed_Lower_leg	0.980495	AQP9	intron_15_58467235_58471327	ENSG00000103569.10	-0.528986
intron_15_64670433_64673916	0.601629	Skin_Sun_Exposed_Lower_leg	0.980495	ZNF609	intron_15_64962632_64966115	ENSG00000180357.10	0.522059
intron_15_97965666_97965895	0.596795	Skin_Sun_Exposed_Lower_leg	0.980495	ARRDC4	intron_15_98508896_98509125	ENSG00000140450.9	0.529015
intron_16_21161278_21166840	0.599458	Skin_Sun_Exposed_Lower_leg	0.980495	LDAF1	intron_16_21172599_21178161	ENSG00000011638.11	-0.52518
intron_16_21161278_21170437	0.599458	Skin_Sun_Exposed_Lower_leg	0.980495	LDAF1	intron_16_21172599_21181758	ENSG00000011638.11	0.52518
intron_16_3031150_3031410	0.598669	Skin_Sun_Exposed_Lower_leg	0.980495	BICDL2	intron_16_3081151_3081411	ENSG00000162069.16	-0.526316
intron_16_50070290_50075571	0.602262	Skin_Sun_Exposed_Lower_leg	0.980495	HEATR3	intron_16_50104201_50109482	ENSG00000155393.14	-0.521151
intron_16_68738411_68801670	0.596736	Skin_Sun_Exposed_Lower_leg	0.980495	CDH1	intron_16_68772314_68835573	ENSG00000039068.20	0.529101
intron_16_80976179_80981806	0.59729	Skin_Sun_Exposed_Lower_leg	0.980495	CMC2	intron_16_81014127_81014274	ENSG00000103121.9	-0.528302
intron_16_84059428_84060682	0.601961	Skin_Sun_Exposed_Lower_leg	0.980495	MBTPS1	intron_16_84093033_84094287	ENSG00000140943.18	0.521582
intron_16_88716731_88716806	0.596052	Skin_Sun_Exposed_Lower_leg	0.980495	PIEZO1	intron_16_88783139_88783214	ENSG00000103335.22	0.530086
intron_16_90027722_90031176	0.599823	Skin_Sun_Exposed_Lower_leg	0.980495	GAS8	intron_16_90094130_90097584	ENSG00000141013.17	0.524656
intron_17_16439703_16440185	0.601307	Skin_Sun_Exposed_Lower_leg	0.980495	SNHG29	intron_17_16343017_16343499	ENSG00000175061.20	-0.522523
intron_17_29568830_29569018	0.599948	Skin_Sun_Exposed_Lower_leg	0.980495	TP53I13	intron_17_27895848_27896036	ENSG00000167543.16	0.524476
intron_17_32594566_32605087	0.597382	Skin_Sun_Exposed_Lower_leg	0.980495	MYO1D	intron_17_30921584_30932105	ENSG00000176658.17	-0.528169
intron_17_38454140_38458102	0.600411	Skin_Sun_Exposed_Lower_leg	0.980495	ARHGAP23	intron_17_36610384_36614346	ENSG00000275832.5	-0.52381
intron_17_39657085_39657775	0.602747	Skin_Sun_Exposed_Lower_leg	0.980495	STARD3	intron_17_37813338_37814028	ENSG00000131748.16	0.520455
intron_17_39662344_39662804	0.599408	Skin_Sun_Exposed_Lower_leg	0.980495	STARD3	intron_17_37818597_37819057	ENSG00000131748.16	-0.525253
intron_17_43125770_43138657	0.597607	Skin_Sun_Exposed_Lower_leg	0.980495	NBR2	intron_17_41277787_41290674	ENSG00000198496.12	-0.527845
intron_17_43131270_43132599	0.597607	Skin_Sun_Exposed_Lower_leg	0.980495	NBR2	intron_17_41283287_41284616	ENSG00000198496.12	0.527845
intron_17_43131270_43138657	0.597607	Skin_Sun_Exposed_Lower_leg	0.980495	NBR2	intron_17_41283287_41290674	ENSG00000198496.12	-0.527845
intron_17_44868350_44872446	0.602875	Skin_Sun_Exposed_Lower_leg	0.980495	EFTUD2	intron_17_42945718_42949814	ENSG00000108883.13	-0.52027
intron_17_5034713_5034861	0.599458	Skin_Sun_Exposed_Lower_leg	0.980495	SLC52A1	intron_17_4938008_4938156	ENSG00000132517.15	0.52518
intron_17_5335344_5338019	0.596929	Skin_Sun_Exposed_Lower_leg	0.980495	RABEP1	intron_17_5238639_5241314	ENSG00000029725.17	0.528822
intron_17_54947312_54949518	0.600411	Skin_Sun_Exposed_Lower_leg	0.980495	TOM1L1	intron_17_53024673_53026879	ENSG00000141198.16	0.52381
intron_17_54947312_54949551	0.600411	Skin_Sun_Exposed_Lower_leg	0.980495	TOM1L1	intron_17_53024673_53026912	ENSG00000141198.16	-0.52381
intron_17_56997055_57000855	0.599203	Skin_Sun_Exposed_Lower_leg	0.980495	SCPEP1	intron_17_55074416_55078216	ENSG00000121064.13	-0.525547
intron_17_58306386_58306800	0.602682	Skin_Sun_Exposed_Lower_leg	0.980495	TSPOAP1	intron_17_56383747_56384161	ENSG00000005379.17	-0.520548
intron_17_58306413_58306800	0.602682	Skin_Sun_Exposed_Lower_leg	0.980495	TSPOAP1	intron_17_56383774_56384161	ENSG00000005379.17	0.520548
intron_17_68876703_68877519	0.601164	Skin_Sun_Exposed_Lower_leg	0.980495	ABCA8	intron_17_66872844_66873660	ENSG00000141338.15	-0.522727
intron_17_69156923_69164074	0.597343	Skin_Sun_Exposed_Lower_leg	0.980495	ABCA10	intron_17_67153064_67160215	ENSG00000154263.18	-0.528226
intron_17_7002620_7009796	0.599948	Skin_Sun_Exposed_Lower_leg	0.980495	ALOX12-AS1	intron_17_6905939_6913115	ENSG00000215067.12	0.524476
intron_17_75592301_75592428	0.598906	Skin_Sun_Exposed_Lower_leg	0.980495	MYO15B	intron_17_73588382_73588509	ENSG00000266714.11	-0.525974
intron_17_75592301_75592464	0.598906	Skin_Sun_Exposed_Lower_leg	0.980495	MYO15B	intron_17_73588382_73588545	ENSG00000266714.11	0.525974
intron_17_75592301_75592679	0.598906	Skin_Sun_Exposed_Lower_leg	0.980495	MYO15B	intron_17_73588382_73588760	ENSG00000266714.11	-0.525974
intron_17_75671863_75690671	0.599948	Skin_Sun_Exposed_Lower_leg	0.980495	SAP30BP	intron_17_73667943_73686751	ENSG00000161526.15	0.524476
intron_17_75937593_75938147	0.599289	Skin_Sun_Exposed_Lower_leg	0.980495	FBF1	intron_17_73933674_73934228	ENSG00000188878.20	0.525424
intron_17_80195333_80195558	0.601244	Skin_Sun_Exposed_Lower_leg	0.980495	CARD14	intron_17_78169132_78169357	ENSG00000141527.19	-0.522613
intron_17_80417945_80418442	0.597918	Skin_Sun_Exposed_Lower_leg	0.980495	ENDOV	intron_17_78391745_78392242	ENSG00000173818.17	-0.527397
intron_17_81445681_81447036	0.601945	Skin_Sun_Exposed_Lower_leg	0.980495	BAHCC1	intron_17_79412707_79414062	ENSG00000266074.11	0.521605
intron_18_13069856_13072755	0.599924	Skin_Sun_Exposed_Lower_leg	0.980495	CEP192	intron_18_13069855_13072754	ENSG00000101639.19	-0.52451
intron_18_62161385_62163531	0.59652	Skin_Sun_Exposed_Lower_leg	0.980495	PIGN	intron_18_59828618_59830764	ENSG00000197563.11	-0.529412
intron_18_62161385_62186844	0.59652	Skin_Sun_Exposed_Lower_leg	0.980495	PIGN	intron_18_59828618_59854077	ENSG00000197563.11	-0.529412
intron_19_15681722_15682389	0.597382	Skin_Sun_Exposed_Lower_leg	0.980495	CYP4F12	intron_19_15792532_15793199	ENSG00000186204.15	0.528169
intron_19_16509988_16514497	0.600223	Skin_Sun_Exposed_Lower_leg	0.980495	C19orf44	intron_19_16620799_16625308	ENSG00000105072.9	-0.524079
intron_19_17420634_17423498	0.603064	Skin_Sun_Exposed_Lower_leg	0.980495	MVB12A	intron_19_17531443_17534307	ENSG00000141971.13	-0.52
intron_19_17555973_17559311	0.597481	Skin_Sun_Exposed_Lower_leg	0.980495	COLGALT1	intron_19_17666782_17670120	ENSG00000130309.12	-0.528027
intron_19_1905439_1914979	0.599599	Skin_Sun_Exposed_Lower_leg	0.980495	SCAMP4	intron_19_1905438_1914978	ENSG00000227500.11	0.524977
intron_19_2431658_2431783	0.598474	Skin_Sun_Exposed_Lower_leg	0.980495	LMNB2	intron_19_2431656_2431781	ENSG00000176619.13	0.526596
intron_19_2808444_2810304	0.602278	Skin_Sun_Exposed_Lower_leg	0.980495	THOP1	intron_19_2808442_2810302	ENSG00000172009.15	0.521127
intron_19_3624162_3626596	0.601441	Skin_Sun_Exposed_Lower_leg	0.980495	CACTIN	intron_19_3624160_3626594	ENSG00000105298.14	0.52233
intron_19_52842151_52849087	0.602041	Skin_Sun_Exposed_Lower_leg	0.980495	ZNF468	intron_19_53345404_53352340	ENSG00000204604.13	-0.521468
intron_19_54254065_54254365	0.598231	Skin_Sun_Exposed_Lower_leg	0.980495	LILRB5	intron_19_54757928_54758228	ENSG00000105609.17	-0.526946
intron_19_54254068_54254365	0.598231	Skin_Sun_Exposed_Lower_leg	0.980495	LILRB5	intron_19_54757931_54758228	ENSG00000105609.17	-0.526946
intron_19_58571429_58572550	0.597918	Skin_Sun_Exposed_Lower_leg	0.980495	MZF1	intron_19_59082796_59083917	ENSG00000099326.9	0.527397
intron_1_10297246_10320043	0.596187	Skin_Sun_Exposed_Lower_leg	0.980495	KIF1B	intron_1_10357304_10380101	ENSG00000054523.20	-0.529891
intron_1_154521479_154542024	0.597865	Skin_Sun_Exposed_Lower_leg	0.980495	TDRD10	intron_1_154493955_154514500	ENSG00000163239.12	-0.527473
intron_1_179302802_179323437	0.600767	Skin_Sun_Exposed_Lower_leg	0.980495	SOAT1	intron_1_179271937_179292572	ENSG00000057252.13	-0.523297
intron_1_180041802_180043056	0.596884	Skin_Sun_Exposed_Lower_leg	0.980495	CEP350	intron_1_180010937_180012191	ENSG00000135837.17	0.528887
intron_1_200641256_200648439	0.600411	Skin_Sun_Exposed_Lower_leg	0.980495	DDX59	intron_1_200610384_200617567	ENSG00000118197.14	-0.52381
intron_1_214305250_214314762	0.599954	Skin_Sun_Exposed_Lower_leg	0.980495	SMYD2	intron_1_214478593_214488105	ENSG00000143499.14	-0.524466
intron_1_230990698_230995760	0.597958	Skin_Sun_Exposed_Lower_leg	0.980495	ARV1	intron_1_231126444_231131506	ENSG00000173409.14	-0.52734
intron_1_234450566_234457667	0.596028	Skin_Sun_Exposed_Lower_leg	0.980495	TARBP1	intron_1_234586312_234593413	ENSG00000059588.10	-0.53012
intron_1_47368615_47372955	0.600939	Skin_Sun_Exposed_Lower_leg	0.980495	CMPK1	intron_1_47834287_47838627	ENSG00000162368.15	0.52305
intron_1_54047372_54053356	0.600573	Skin_Sun_Exposed_Lower_leg	0.980495	TMEM59	intron_1_54513045_54519029	ENSG00000116209.12	0.523577
intron_1_67777507_67833344	0.59729	Skin_Sun_Exposed_Lower_leg	0.980495	GNG12	intron_1_68243190_68299027	ENSG00000172380.6	-0.528302
intron_1_92605402_92607581	0.599012	Skin_Sun_Exposed_Lower_leg	0.980495	EVI5	intron_1_93070959_93073138	ENSG00000067208.17	-0.525822
intron_20_37765290_37767953	0.603064	Skin_Sun_Exposed_Lower_leg	0.980495	CTNNBL1	intron_20_36393692_36396355	ENSG00000132792.19	-0.52
intron_20_38532859_38535086	0.602709	Skin_Sun_Exposed_Lower_leg	0.980495	RALGAPB	intron_20_37161502_37163729	ENSG00000170471.15	0.520509
intron_20_44113503_44114782	0.603064	Skin_Sun_Exposed_Lower_leg	0.980495	JPH2	intron_20_42742143_42743422	ENSG00000149596.7	0.52
intron_20_50130947_50143502	0.601852	Skin_Sun_Exposed_Lower_leg	0.980495	PEDS1-UBE2V1	intron_20_48747484_48760039	ENSG00000124208.16	0.521739
intron_20_50130947_50143502	0.601852	Skin_Sun_Exposed_Lower_leg	0.980495	PEDS1	intron_20_48747484_48760039	ENSG00000240849.11	0.521739
intron_20_508660_527933	0.597279	Skin_Sun_Exposed_Lower_leg	0.980495	CSNK2A1	intron_20_489304_508577	ENSG00000101266.19	0.528318
intron_21_33245074_33246718	0.602483	Skin_Sun_Exposed_Lower_leg	0.980495	ENSG00000249624	intron_21_34617379_34619023	ENSG00000249624.10	0.520833
intron_21_33245074_33246718	0.602483	Skin_Sun_Exposed_Lower_leg	0.980495	IFNAR2	intron_21_34617379_34619023	ENSG00000159110.22	0.520833
intron_21_39446081_39462375	0.596614	Skin_Sun_Exposed_Lower_leg	0.980495	SH3BGR	intron_21_40818007_40834301	ENSG00000185437.16	0.529276
intron_22_19802216_19806659	0.602961	Skin_Sun_Exposed_Lower_leg	0.980495	GNB1L	intron_22_19789739_19794182	ENSG00000185838.14	0.520147
intron_22_20994269_20994558	0.596299	Skin_Sun_Exposed_Lower_leg	0.980495	ENSG00000285314	intron_22_21348558_21348847	ENSG00000285314.1	0.52973
intron_22_20994269_20994558	0.596299	Skin_Sun_Exposed_Lower_leg	0.980495	LZTR1	intron_22_21348558_21348847	ENSG00000099949.22	0.52973
intron_22_20995026_20995368	0.596299	Skin_Sun_Exposed_Lower_leg	0.980495	LZTR1	intron_22_21349315_21349657	ENSG00000099949.22	-0.52973
intron_22_31876265_31879525	0.597918	Skin_Sun_Exposed_Lower_leg	0.980495	DEPDC5	intron_22_32272251_32275511	ENSG00000100150.20	-0.527397
intron_22_42810944_42817142	0.601592	Skin_Sun_Exposed_Lower_leg	0.980495	ARFGAP3	intron_22_43206950_43213148	ENSG00000242247.11	-0.522112
intron_22_46053920_46056847	0.596605	Skin_Sun_Exposed_Lower_leg	0.980495	PRR34-AS1	intron_22_46449800_46452727	ENSG00000241990.5	0.529289
intron_2_102342294_102343036	0.598669	Skin_Sun_Exposed_Lower_leg	0.980495	IL1RL1	intron_2_102958754_102959496	ENSG00000115602.17	0.526316
intron_2_109574767_109593051	0.597654	Skin_Sun_Exposed_Lower_leg	0.980495	SEPTIN10	intron_2_110332344_110350628	ENSG00000186522.15	0.527778
intron_2_113255549_113263278	0.598393	Skin_Sun_Exposed_Lower_leg	0.980495	PAX8-AS1	intron_2_114013126_114020855	ENSG00000189223.15	-0.526713
intron_2_158674000_158676739	0.59718	Skin_Sun_Exposed_Lower_leg	0.980495	PKP4	intron_2_159530512_159533251	ENSG00000144283.23	-0.528459
intron_2_190343961_190348888	0.601061	Skin_Sun_Exposed_Lower_leg	0.980495	INPP1	intron_2_191208687_191213614	ENSG00000151689.13	-0.522876
intron_2_202275189_202277950	0.601997	Skin_Sun_Exposed_Lower_leg	0.980495	NOP58	intron_2_203139912_203142673	ENSG00000055044.11	-0.521531
intron_2_215346941_215349094	0.598175	Skin_Sun_Exposed_Lower_leg	0.980495	ATIC	intron_2_216211664_216213817	ENSG00000138363.15	-0.527027
intron_2_218270602_218271381	0.597918	Skin_Sun_Exposed_Lower_leg	0.980495	PNKD	intron_2_219135325_219136104	ENSG00000127838.15	0.527397
intron_2_219386948_219387070	0.601036	Skin_Sun_Exposed_Lower_leg	0.980495	DNPEP	intron_2_220251670_220251792	ENSG00000123992.20	0.522911
intron_2_219386980_219387070	0.601036	Skin_Sun_Exposed_Lower_leg	0.980495	DNPEP	intron_2_220251702_220251792	ENSG00000123992.20	-0.522911
intron_2_219505555_219505695	0.602583	Skin_Sun_Exposed_Lower_leg	0.980495	GMPPA	intron_2_220370277_220370417	ENSG00000144591.20	0.52069
intron_2_219505555_219505715	0.602583	Skin_Sun_Exposed_Lower_leg	0.980495	GMPPA	intron_2_220370277_220370437	ENSG00000144591.20	-0.52069
intron_2_229155964_229271014	0.602428	Skin_Sun_Exposed_Lower_leg	0.980495	PID1	intron_2_230020680_230135730	ENSG00000153823.19	-0.520913
intron_2_241654647_241655271	0.600237	Skin_Sun_Exposed_Lower_leg	0.980495	ATG4B	intron_2_242594062_242594686	ENSG00000168397.17	-0.52406
intron_2_241655343_241659108	0.600237	Skin_Sun_Exposed_Lower_leg	0.980495	ATG4B	intron_2_242594758_242598523	ENSG00000168397.17	0.52406
intron_2_53901559_53904025	0.602278	Skin_Sun_Exposed_Lower_leg	0.980495	PSME4	intron_2_54128696_54131162	ENSG00000068878.15	0.521127
intron_2_69803515_69804533	0.601176	Skin_Sun_Exposed_Lower_leg	0.980495	ANXA4	intron_2_70030647_70031665	ENSG00000196975.16	-0.52271
intron_2_74528006_74528248	0.599046	Skin_Sun_Exposed_Lower_leg	0.980495	AUP1	intron_2_74755133_74755375	ENSG00000115307.17	0.525773
intron_2_74528489_74528751	0.599046	Skin_Sun_Exposed_Lower_leg	0.980495	AUP1	intron_2_74755616_74755878	ENSG00000115307.17	-0.525773
intron_2_84971467_85027889	0.603064	Skin_Sun_Exposed_Lower_leg	0.980495	KCMF1	intron_2_85198590_85255012	ENSG00000176407.18	0.52
intron_2_84972240_85027889	0.603064	Skin_Sun_Exposed_Lower_leg	0.980495	KCMF1	intron_2_85199363_85255012	ENSG00000176407.18	-0.52
intron_3_112340983_112344962	0.602745	Skin_Sun_Exposed_Lower_leg	0.980495	CD200	intron_3_112059830_112063809	ENSG00000091972.18	0.520457
intron_3_138609146_138621407	0.602682	Skin_Sun_Exposed_Lower_leg	0.980495	FAIM	intron_3_138327988_138340249	ENSG00000158234.13	-0.520548
intron_3_184143142_184143431	0.601588	Skin_Sun_Exposed_Lower_leg	0.980495	EIF2B5	intron_3_183860930_183861219	ENSG00000145191.15	-0.522119
intron_3_25732483_25733872	0.598479	Skin_Sun_Exposed_Lower_leg	0.980495	NGLY1	intron_3_25773974_25775363	ENSG00000151092.18	0.526589
intron_3_31622308_31623674	0.603064	Skin_Sun_Exposed_Lower_leg	0.980495	STT3B	intron_3_31663800_31665166	ENSG00000163527.10	-0.52
intron_3_46689465_46693489	0.602408	Skin_Sun_Exposed_Lower_leg	0.980495	ALS2CL	intron_3_46730955_46734979	ENSG00000178038.17	0.520941
intron_3_46689465_46693643	0.602408	Skin_Sun_Exposed_Lower_leg	0.980495	ALS2CL	intron_3_46730955_46735133	ENSG00000178038.17	-0.520941
intron_3_52819518_52820291	0.599289	Skin_Sun_Exposed_Lower_leg	0.980495	ITIH4	intron_3_52853534_52854307	ENSG00000055955.17	-0.525424
intron_3_52819990_52820291	0.599289	Skin_Sun_Exposed_Lower_leg	0.980495	ENSG00000243696	intron_3_52854006_52854307	ENSG00000243696.5	0.525424
intron_3_52819990_52820291	0.599289	Skin_Sun_Exposed_Lower_leg	0.980495	ITIH4	intron_3_52854006_52854307	ENSG00000055955.17	0.525424
intron_4_106163626_106164392	0.601466	Skin_Sun_Exposed_Lower_leg	0.980495	TBCK	intron_4_107084783_107085549	ENSG00000145348.17	0.522293
intron_4_1073662_1079643	0.597831	Skin_Sun_Exposed_Lower_leg	0.980495	RNF212	intron_4_1067450_1073431	ENSG00000178222.14	0.527523
intron_4_121854820_121855489	0.598276	Skin_Sun_Exposed_Lower_leg	0.980495	BBS7	intron_4_122775975_122776644	ENSG00000138686.10	0.526882
intron_4_1349854_1351715	0.599755	Skin_Sun_Exposed_Lower_leg	0.980495	UVSSA	intron_4_1343642_1345503	ENSG00000163945.19	0.524752
intron_4_154545923_154546123	0.597534	Skin_Sun_Exposed_Lower_leg	0.980495	PLRG1	intron_4_155467075_155467275	ENSG00000171566.12	0.52795
intron_4_154546213_154547011	0.597534	Skin_Sun_Exposed_Lower_leg	0.980495	PLRG1	intron_4_155467365_155468163	ENSG00000171566.12	-0.52795
intron_4_186157719_186162845	0.599692	Skin_Sun_Exposed_Lower_leg	0.980495	FAM149A	intron_4_187078873_187083999	ENSG00000109794.14	0.524843
intron_4_2270856_2271311	0.598765	Skin_Sun_Exposed_Lower_leg	0.980495	ZFYVE28	intron_4_2272583_2273038	ENSG00000159733.14	-0.526178
intron_4_39460962_39463525	0.602092	Skin_Sun_Exposed_Lower_leg	0.980495	LIAS	intron_4_39462582_39465145	ENSG00000121897.15	0.521394
intron_4_4313114_4320640	0.598175	Skin_Sun_Exposed_Lower_leg	0.980495	ZBTB49	intron_4_4314841_4322367	ENSG00000168826.16	0.527027
intron_4_521941_522008	0.600677	Skin_Sun_Exposed_Lower_leg	0.980495	PIGG	intron_4_515730_515797	ENSG00000174227.16	-0.523427
intron_4_53391139_53399730	0.600917	Skin_Sun_Exposed_Lower_leg	0.980495	FIP1L1	intron_4_54257306_54265897	ENSG00000145216.17	-0.523082
intron_4_70828036_70831539	0.602825	Skin_Sun_Exposed_Lower_leg	0.980495	GRSF1	intron_4_71693753_71697256	ENSG00000132463.15	0.520343
intron_4_70828036_70832307	0.602825	Skin_Sun_Exposed_Lower_leg	0.980495	GRSF1	intron_4_71693753_71698024	ENSG00000132463.15	-0.520343
intron_4_904774_911673	0.596674	Skin_Sun_Exposed_Lower_leg	0.980495	GAK	intron_4_898562_905461	ENSG00000178950.18	0.52919
intron_4_963290_965176	0.597457	Skin_Sun_Exposed_Lower_leg	0.980495	DGKQ	intron_4_957078_958964	ENSG00000145214.14	-0.52806
intron_5_132370365_132378378	0.601971	Skin_Sun_Exposed_Lower_leg	0.980495	SLC22A5	intron_5_131706057_131714070	ENSG00000197375.14	0.521569
intron_5_132384314_132385328	0.599242	Skin_Sun_Exposed_Lower_leg	0.980495	SLC22A5	intron_5_131720006_131721020	ENSG00000197375.14	-0.52549
intron_5_132384320_132385328	0.599242	Skin_Sun_Exposed_Lower_leg	0.980495	SLC22A5	intron_5_131720012_131721020	ENSG00000197375.14	-0.52549
intron_5_140700478_140700819	0.599203	Skin_Sun_Exposed_Lower_leg	0.980495	ZMAT2	intron_5_140080063_140080404	ENSG00000146007.11	0.525547
intron_5_141638860_141639464	0.598816	Skin_Sun_Exposed_Lower_leg	0.980495	RELL2	intron_5_141018427_141019031	ENSG00000164620.9	-0.526104
intron_5_141639021_141639464	0.598816	Skin_Sun_Exposed_Lower_leg	0.980495	RELL2	intron_5_141018588_141019031	ENSG00000164620.9	-0.526104
intron_5_151266913_151267296	0.59627	Skin_Sun_Exposed_Lower_leg	0.980495	GM2A	intron_5_150646474_150646857	ENSG00000196743.9	-0.529772
intron_5_157389427_157390521	0.601852	Skin_Sun_Exposed_Lower_leg	0.980495	CYFIP2	intron_5_156816435_156817529	ENSG00000055163.21	-0.521739
intron_5_175513590_175516614	0.597556	Skin_Sun_Exposed_Lower_leg	0.980495	SFXN1	intron_5_174940593_174943617	ENSG00000164466.13	0.527919
intron_5_31855168_31983155	0.601997	Skin_Sun_Exposed_Lower_leg	0.980495	PDZD2	intron_5_31855274_31983261	ENSG00000133401.16	-0.52153
intron_5_66054951_66075024	0.597357	Skin_Sun_Exposed_Lower_leg	0.980495	ERBIN	intron_5_65350779_65370852	ENSG00000112851.16	-0.528205
intron_6_116722289_116724297	0.596842	Skin_Sun_Exposed_Lower_leg	0.980495	KPNA5	intron_6_117043452_117045460	ENSG00000196911.12	0.528947
intron_6_167911489_167913403	0.601444	Skin_Sun_Exposed_Lower_leg	0.980495	AFDN	intron_6_168312169_168314083	ENSG00000130396.22	-0.522325
intron_6_3016985_3019479	0.599521	Skin_Sun_Exposed_Lower_leg	0.980495	NQO2	intron_6_3017219_3019713	ENSG00000124588.22	0.525089
intron_6_31269525_31269966	0.598499	Skin_Sun_Exposed_Lower_leg	0.980495	HLA-C	intron_6_31237302_31237743	ENSG00000204525.18	-0.526561
intron_7_100148975_100149499	0.599203	Skin_Sun_Exposed_Lower_leg	0.980495	LAMTOR4	intron_7_99746598_99747122	ENSG00000188186.11	-0.525547
intron_7_100149053_100149499	0.599203	Skin_Sun_Exposed_Lower_leg	0.980495	LAMTOR4	intron_7_99746676_99747122	ENSG00000188186.11	0.525547
intron_7_1056829_1057492	0.599924	Skin_Sun_Exposed_Lower_leg	0.980495	GPR146	intron_7_1096465_1097128	ENSG00000164849.10	-0.52451
intron_7_116525805_116526525	0.599924	Skin_Sun_Exposed_Lower_leg	0.980495	CAV1	intron_7_116165859_116166579	ENSG00000105974.13	-0.52451
intron_7_117131960_117134124	0.601616	Skin_Sun_Exposed_Lower_leg	0.980495	ST7	intron_7_116772014_116774178	ENSG00000004866.22	0.522078
intron_7_141010617_141014911	0.59652	Skin_Sun_Exposed_Lower_leg	0.980495	MRPS33	intron_7_140710417_140714711	ENSG00000090263.16	-0.529412
intron_7_141010660_141014551	0.59652	Skin_Sun_Exposed_Lower_leg	0.980495	MRPS33	intron_7_140710460_140714351	ENSG00000090263.16	-0.529412
intron_7_157337628_157358547	0.596442	Skin_Sun_Exposed_Lower_leg	0.980495	DNAJB6	intron_7_157130322_157151241	ENSG00000105993.15	-0.529524
intron_7_2547478_2554305	0.601493	Skin_Sun_Exposed_Lower_leg	0.980495	BRAT1	intron_7_2587112_2593939	ENSG00000106009.16	-0.522255
intron_7_27127070_27140083	0.598669	Skin_Sun_Exposed_Lower_leg	0.980495	HOXA3	intron_7_27166689_27179702	ENSG00000105997.23	0.526316
intron_7_56021231_56031929	0.601342	Skin_Sun_Exposed_Lower_leg	0.980495	PSPH	intron_7_56088924_56099622	ENSG00000146733.14	-0.522472
intron_7_75987223_75987360	0.600767	Skin_Sun_Exposed_Lower_leg	0.980495	TMEM120A	intron_7_75616541_75616678	ENSG00000189077.11	0.523297
intron_7_75987285_75987360	0.600767	Skin_Sun_Exposed_Lower_leg	0.980495	TMEM120A	intron_7_75616603_75616678	ENSG00000189077.11	-0.523297
intron_7_75987428_75987538	0.600767	Skin_Sun_Exposed_Lower_leg	0.980495	TMEM120A	intron_7_75616746_75616856	ENSG00000189077.11	0.523297
intron_8_129904585_129939608	0.59652	Skin_Sun_Exposed_Lower_leg	0.980495	CYRIB	intron_8_130916831_130951854	ENSG00000153310.22	-0.529412
intron_8_28787889_28793807	0.599486	Skin_Sun_Exposed_Lower_leg	0.980495	INTS9	intron_8_28645406_28651324	ENSG00000104299.15	-0.52514
intron_8_43080441_43083118	0.598057	Skin_Sun_Exposed_Lower_leg	0.980495	FNTA	intron_8_42935584_42938261	ENSG00000168522.13	-0.527197
intron_9_112687633_112689527	0.600541	Skin_Sun_Exposed_Lower_leg	0.980495	INIP	intron_9_115449913_115451807	ENSG00000148153.14	0.523622
intron_9_127495418_127495964	0.601601	Skin_Sun_Exposed_Lower_leg	0.980495	LRSAM1	intron_9_130257697_130258243	ENSG00000148356.15	-0.522099
intron_9_127497954_127501010	0.601601	Skin_Sun_Exposed_Lower_leg	0.980495	LRSAM1	intron_9_130260233_130263289	ENSG00000148356.15	0.522099
intron_9_128627942_128630321	0.602174	Skin_Sun_Exposed_Lower_leg	0.980495	SPTAN1	intron_9_131390221_131392600	ENSG00000197694.19	-0.521277
intron_9_132910689_132911002	0.602682	Skin_Sun_Exposed_Lower_leg	0.980495	TSC1	intron_9_135786076_135786389	ENSG00000165699.15	0.520548
intron_9_132910692_132911002	0.602682	Skin_Sun_Exposed_Lower_leg	0.980495	TSC1	intron_9_135786079_135786389	ENSG00000165699.15	-0.520548
intron_9_4849550_4860125	0.602278	Skin_Sun_Exposed_Lower_leg	0.980495	RCL1	intron_9_4849550_4860125	ENSG00000120158.12	-0.521127
intron_9_7103870_7105402	0.59813	Skin_Sun_Exposed_Lower_leg	0.980495	KDM4C	intron_9_7103870_7105402	ENSG00000107077.19	0.527092
intron_19_7851770_7853086	0.647237	Adrenal_Gland	0.980495	EVI5L	intron_19_7916656_7917972	ENSG00000142459.9	-0.457604
intron_7_142876583_142876739	0.662468	Esophagus_Mucosa	0.980497	TRPV6	intron_7_142574336_142574492	ENSG00000165125.22	-0.436508
intron_10_12094271_12097684	0.574658	Pancreas	0.980498	DHTKD1	intron_10_12136270_12139683	ENSG00000181192.12	0.561205
intron_11_61720250_61720679	0.575132	Pancreas	0.980498	DAGLA	intron_11_61487722_61488151	ENSG00000134780.10	-0.56051
intron_11_93757465_93759742	0.575861	Pancreas	0.980498	C11orf54	intron_11_93490631_93492908	ENSG00000182919.15	0.559441
intron_11_93757465_93759742	0.575861	Pancreas	0.980498	ENSG00000284057	intron_11_93490631_93492908	ENSG00000284057.1	0.559441
intron_12_9293910_9294432	0.574473	Pancreas	0.980498	ENSG00000111788	intron_12_9446506_9447028	ENSG00000111788.10	0.561475
intron_17_1804715_1811971	0.575479	Pancreas	0.980498	SMYD4	intron_17_1708009_1715265	ENSG00000186532.12	-0.56
intron_17_27587674_27588475	0.575022	Pancreas	0.980498	KSR1	intron_17_25914700_25915501	ENSG00000141068.15	-0.560671
intron_17_81979239_81983554	0.575038	Pancreas	0.980498	ASPSCR1	intron_17_79937115_79941430	ENSG00000169696.16	-0.560648
intron_18_36780188_36798449	0.574645	Pancreas	0.980498	TPGS2	intron_18_34360151_34378412	ENSG00000134779.15	-0.561224
intron_18_36797050_36798449	0.574645	Pancreas	0.980498	TPGS2	intron_18_34377013_34378412	ENSG00000134779.15	-0.561224
intron_19_18907112_18910971	0.575804	Pancreas	0.980498	COPE	intron_19_19017921_19021780	ENSG00000105669.14	-0.559524
intron_19_18907112_18910971	0.575804	Pancreas	0.980498	ENSG00000268193	intron_19_19017921_19021780	ENSG00000268193.5	-0.559524
intron_19_23374764_23395325	0.575804	Pancreas	0.980498	ZNF91	intron_19_23557566_23578127	ENSG00000167232.14	0.559524
intron_1_154436110_154448125	0.57518	Pancreas	0.980498	IL6R	intron_1_154408586_154420601	ENSG00000160712.13	0.56044
intron_1_21597728_21597961	0.575066	Pancreas	0.980498	RAP1GAP	intron_1_21924221_21924454	ENSG00000076864.21	-0.560606
intron_2_168904616_168906664	0.574927	Pancreas	0.980498	G6PC2	intron_2_169761126_169763174	ENSG00000152254.11	0.560811
intron_2_168906779_168907568	0.574927	Pancreas	0.980498	G6PC2	intron_2_169763289_169764078	ENSG00000152254.11	0.560811
intron_2_38315334_38318535	0.575861	Pancreas	0.980498	ATL2	intron_2_38542476_38545677	ENSG00000119787.14	-0.559441
intron_3_121826180_121828861	0.575286	Pancreas	0.980498	IQCB1	intron_3_121545027_121547708	ENSG00000173226.17	0.560284
intron_3_150567106_150583117	0.574522	Pancreas	0.980498	SERP1	intron_3_150284893_150300904	ENSG00000120742.11	0.561404
intron_3_15245671_15246732	0.574272	Pancreas	0.980498	CAPN7	intron_3_15287178_15288239	ENSG00000131375.10	0.561772
intron_3_57831530_57841299	0.575216	Pancreas	0.980498	SLMAP	intron_3_57817257_57827026	ENSG00000163681.17	0.560386
intron_4_121810099_121811583	0.575861	Pancreas	0.980498	EXOSC9	intron_4_122731254_122732738	ENSG00000123737.13	-0.559441
intron_4_174283943_174297966	0.575609	Pancreas	0.980498	CEP44	intron_4_175205094_175219117	ENSG00000164118.13	-0.55981
intron_4_20707870_20712788	0.575804	Pancreas	0.980498	PACRGL	intron_4_20709493_20714411	ENSG00000163138.19	0.559524
intron_5_69254667_69255460	0.575106	Pancreas	0.980498	CDK7	intron_5_68550494_68551287	ENSG00000134058.12	0.560547
intron_6_169705724_169710236	0.574992	Pancreas	0.980498	PHF10	intron_6_170105820_170110332	ENSG00000130024.15	0.560714
intron_6_35286208_35286322	0.575491	Pancreas	0.980498	ZNF76	intron_6_35253985_35254099	ENSG00000065029.15	-0.559983
intron_6_35286399_35287646	0.575491	Pancreas	0.980498	ZNF76	intron_6_35254176_35255423	ENSG00000065029.15	0.559983
intron_7_130029029_130039464	0.574319	Pancreas	0.980498	ZC3HC1	intron_7_129668869_129679304	ENSG00000091732.17	0.561702
intron_7_149771074_149773108	0.574473	Pancreas	0.980498	ZNF467	intron_7_149468163_149470197	ENSG00000181444.13	-0.561475
intron_7_158905283_158905989	0.575479	Pancreas	0.980498	DYNC2I1	intron_7_158697974_158698680	ENSG00000126870.16	-0.56
intron_7_30552179_30561466	0.575479	Pancreas	0.980498	GARS1-DT	intron_7_30591795_30601082	ENSG00000196295.13	-0.56
intron_8_144200541_144212994	0.575386	Pancreas	0.980498	MROH1	intron_8_145255444_145267897	ENSG00000179832.18	-0.560137
intron_8_68306598_68331307	0.575492	Pancreas	0.980498	C8orf34-AS1	intron_8_69218833_69243542	ENSG00000248801.7	-0.559981
intron_8_81715114_81718182	0.575424	Pancreas	0.980498	ZFAND1	intron_8_82627349_82630417	ENSG00000104231.11	0.560081
intron_9_89088935_89109048	0.574214	Pancreas	0.980498	ENSG00000224945	intron_9_91703850_91723963	ENSG00000224945.1	-0.561856
intron_9_95020233_95021678	0.574695	Pancreas	0.980498	AOPEP	intron_9_97782515_97783960	ENSG00000148120.18	0.561151
intron_10_3067707_3082388	0.626335	Adipose_Visceral_Omentum	0.980505	PFKP	intron_10_3109899_3124580	ENSG00000067057.19	0.486891
intron_10_3140765_3143389	0.626622	Adipose_Visceral_Omentum	0.980505	PITRM1	intron_10_3182957_3185581	ENSG00000107959.17	0.486486
intron_10_3140812_3143389	0.626622	Adipose_Visceral_Omentum	0.980505	PITRM1	intron_10_3183004_3185581	ENSG00000107959.17	-0.486486
intron_10_45784693_45784821	0.626183	Adipose_Visceral_Omentum	0.980505	WASHC2C	intron_10_46280141_46280269	ENSG00000172661.20	-0.487106
intron_10_45784901_45785509	0.626183	Adipose_Visceral_Omentum	0.980505	WASHC2C	intron_10_46280349_46280957	ENSG00000172661.20	0.487106
intron_10_88943907_88947258	0.626131	Adipose_Visceral_Omentum	0.980505	ACTA2	intron_10_90703664_90707015	ENSG00000107796.13	-0.487179
intron_11_77392541_77473552	0.626382	Adipose_Visceral_Omentum	0.980505	PAK1	intron_11_77103586_77184597	ENSG00000149269.10	0.486826
intron_12_10378705_10379447	0.625392	Adipose_Visceral_Omentum	0.980505	KLRC4-KLRK1	intron_12_10531304_10532046	ENSG00000255819.7	-0.488223
intron_12_10378705_10379447	0.625392	Adipose_Visceral_Omentum	0.980505	KLRK1	intron_12_10531304_10532046	ENSG00000213809.9	-0.488223
intron_12_132084399_132084964	0.625949	Adipose_Visceral_Omentum	0.980505	ENSG00000291171	intron_12_132568944_132569509	ENSG00000291171.1	0.487437
intron_12_132084399_132085257	0.625949	Adipose_Visceral_Omentum	0.980505	ENSG00000291171	intron_12_132568944_132569802	ENSG00000291171.1	0.487437
intron_12_22062434_22065121	0.625595	Adipose_Visceral_Omentum	0.980505	CMAS	intron_12_22215368_22218055	ENSG00000111726.13	-0.487936
intron_13_19677823_19730239	0.625232	Adipose_Visceral_Omentum	0.980505	PSPC1	intron_13_20251963_20304379	ENSG00000121390.19	0.488449
intron_15_24967152_24967932	0.626622	Adipose_Visceral_Omentum	0.980505	SNRPN	intron_15_25212299_25213079	ENSG00000128739.23	0.486486
intron_16_4683932_4688796	0.625646	Adipose_Visceral_Omentum	0.980505	MGRN1	intron_16_4733933_4738797	ENSG00000102858.13	-0.487864
intron_17_39661085_39662804	0.625397	Adipose_Visceral_Omentum	0.980505	STARD3	intron_17_37817338_37819057	ENSG00000131748.16	0.488215
intron_19_10688678_10689179	0.626495	Adipose_Visceral_Omentum	0.980505	ILF3	intron_19_10799354_10799855	ENSG00000129351.18	0.486667
intron_19_1104127_1105186	0.626131	Adipose_Visceral_Omentum	0.980505	GPX4	intron_19_1104126_1105185	ENSG00000167468.20	0.487179
intron_19_56613938_56621268	0.626321	Adipose_Visceral_Omentum	0.980505	ZNF71	intron_19_57125306_57132636	ENSG00000197951.10	0.486911
intron_1_21847492_21847689	0.626016	Adipose_Visceral_Omentum	0.980505	HSPG2	intron_1_22173985_22174182	ENSG00000142798.20	0.487342
intron_1_21848794_21848893	0.626016	Adipose_Visceral_Omentum	0.980505	HSPG2	intron_1_22175287_22175386	ENSG00000142798.20	-0.487342
intron_1_29150192_29154696	0.62611	Adipose_Visceral_Omentum	0.980505	SRSF4	intron_1_29476704_29481208	ENSG00000116350.18	0.487209
intron_1_92301590_92303977	0.625688	Adipose_Visceral_Omentum	0.980505	RPAP2	intron_1_92767147_92769534	ENSG00000122484.9	0.487805
intron_20_2706264_2707947	0.62586	Adipose_Visceral_Omentum	0.980505	EBF4	intron_20_2686910_2688593	ENSG00000088881.22	0.487562
intron_20_38562697_38565359	0.626054	Adipose_Visceral_Omentum	0.980505	RALGAPB	intron_20_37191340_37194002	ENSG00000170471.15	0.487288
intron_22_29825257_29825622	0.625873	Adipose_Visceral_Omentum	0.980505	ASCC2	intron_22_30221246_30221611	ENSG00000100325.15	0.487544
intron_22_41899553_41900020	0.626016	Adipose_Visceral_Omentum	0.980505	SREBF2	intron_22_42295557_42296024	ENSG00000198911.12	0.487342
intron_2_218580740_218582971	0.626469	Adipose_Visceral_Omentum	0.980505	CNOT9	intron_2_219445463_219447694	ENSG00000144580.14	0.486702
intron_2_218583086_218584612	0.626469	Adipose_Visceral_Omentum	0.980505	CNOT9	intron_2_219447809_219449335	ENSG00000144580.14	0.486702
intron_2_218659743_218660939	0.625505	Adipose_Visceral_Omentum	0.980505	BCS1L	intron_2_219524466_219525662	ENSG00000074582.15	0.488064
intron_2_231370125_231371513	0.625924	Adipose_Visceral_Omentum	0.980505	ARMC9	intron_2_232234836_232236224	ENSG00000135931.19	-0.487472
intron_4_56985457_56986354	0.626257	Adipose_Visceral_Omentum	0.980505	POLR2B	intron_4_57851623_57852520	ENSG00000047315.17	0.487002
intron_4_67472675_67474888	0.626622	Adipose_Visceral_Omentum	0.980505	CENPC	intron_4_68338393_68340606	ENSG00000145241.11	0.486486
intron_5_103025334_103028185	0.625364	Adipose_Visceral_Omentum	0.980505	PAM	intron_5_102361038_102363889	ENSG00000145730.21	-0.488263
intron_5_157287108_157294783	0.625364	Adipose_Visceral_Omentum	0.980505	CYFIP2	intron_5_156714117_156721792	ENSG00000055163.21	0.488263
intron_6_157148951_157150725	0.62637	Adipose_Visceral_Omentum	0.980505	ARID1B	intron_6_157470085_157471859	ENSG00000049618.25	0.486842
intron_6_157148951_157167040	0.62637	Adipose_Visceral_Omentum	0.980505	ARID1B	intron_6_157470085_157488174	ENSG00000049618.25	-0.486842
intron_7_103086764_103097277	0.62521	Adipose_Visceral_Omentum	0.980505	ARMC10	intron_7_102727211_102737724	ENSG00000170632.14	-0.488479
intron_7_151381981_151395776	0.625482	Adipose_Visceral_Omentum	0.980505	WDR86	intron_7_151079067_151092862	ENSG00000187260.16	0.488095
intron_7_30498938_30500536	0.626549	Adipose_Visceral_Omentum	0.980505	ENSG00000281039	intron_7_30538554_30540152	ENSG00000281039.1	-0.48659
intron_7_30498938_30500536	0.626549	Adipose_Visceral_Omentum	0.980505	GGCT	intron_7_30538554_30540152	ENSG00000006625.18	-0.48659
intron_7_727315_729663	0.625688	Adipose_Visceral_Omentum	0.980505	DNAAF5	intron_7_766952_769300	ENSG00000164818.16	-0.487805
intron_8_143574900_143574986	0.626616	Adipose_Visceral_Omentum	0.980505	NAPRT	intron_8_144657070_144657156	ENSG00000147813.16	-0.486495
intron_8_144999769_145002817	0.626343	Adipose_Visceral_Omentum	0.980505	ZNF252P	intron_8_146225155_146228203	ENSG00000291080.1	0.48688
intron_9_104769021_104772822	0.625688	Adipose_Visceral_Omentum	0.980505	NIPSNAP3B	intron_9_107531302_107535103	ENSG00000165028.12	-0.487805
intron_9_128635259_128635658	0.626622	Adipose_Visceral_Omentum	0.980505	DYNC2I2	intron_9_131397538_131397937	ENSG00000119333.12	-0.486486
intron_9_36191273_36197551	0.625519	Adipose_Visceral_Omentum	0.980505	CLTA	intron_9_36191270_36197548	ENSG00000122705.18	0.488044
intron_17_55774859_55775311	0.648856	smultixcan	0.980509	PCTP	intron_17_53852220_53852672	ENSG00000141179.14	-0.454673
intron_1_115992243_116019582	0.648856	smultixcan	0.980509	SLC22A15	intron_1_116534864_116562203	ENSG00000163393.13	0.296373
intron_20_45001353_45024973	0.648864	smultixcan	0.980509	STK4	intron_20_43629994_43653614	ENSG00000101109.13	0.455342
intron_2_26254474_26263380	0.648862	smultixcan	0.980509	HADHB	intron_2_26477342_26486248	ENSG00000138029.14	-0.40958
intron_4_866534_866956	0.648821	smultixcan	0.980509	GAK	intron_4_860322_860744	ENSG00000178950.18	-0.257867
intron_21_45282459_45285678	0.592842	Lung	0.980509	POFUT2	intron_21_46702374_46705593	ENSG00000186866.17	-0.534722
intron_10_4835809_4842421	0.571209	Brain_Anterior_cingulate_cortex_BA24	0.980513	AKR1E2	intron_10_4878001_4884613	ENSG00000165568.18	0.566273
intron_11_44081320_44083169	0.571288	Brain_Anterior_cingulate_cortex_BA24	0.980513	ACCS	intron_11_44102870_44104719	ENSG00000110455.14	-0.566156
intron_11_6511429_6519600	0.571627	Brain_Anterior_cingulate_cortex_BA24	0.980513	DNHD1	intron_11_6532659_6540830	ENSG00000179532.13	0.565657
intron_12_88064115_88068522	0.571479	Brain_Anterior_cingulate_cortex_BA24	0.980513	CEP290	intron_12_88457892_88462299	ENSG00000198707.17	-0.565875
intron_16_289607_293488	0.571627	Brain_Anterior_cingulate_cortex_BA24	0.980513	AXIN1	intron_16_339607_343488	ENSG00000103126.15	0.565657
intron_16_57772288_57785464	0.571493	Brain_Anterior_cingulate_cortex_BA24	0.980513	KIFC3	intron_16_57806200_57819376	ENSG00000140859.16	0.565854
intron_18_74496431_74499882	0.571588	Brain_Anterior_cingulate_cortex_BA24	0.980513	CNDP2	intron_18_72163666_72167117	ENSG00000133313.15	-0.565714
intron_18_74496431_74499937	0.571588	Brain_Anterior_cingulate_cortex_BA24	0.980513	CNDP2	intron_18_72163666_72167172	ENSG00000133313.15	0.565714
intron_1_109582565_109586216	0.571588	Brain_Anterior_cingulate_cortex_BA24	0.980513	GNAI3	intron_1_110125187_110128838	ENSG00000065135.12	0.565714
intron_20_271267_275968	0.571125	Brain_Anterior_cingulate_cortex_BA24	0.980513	C20orf96	intron_20_251908_256609	ENSG00000196476.12	0.566396
intron_21_29008621_29009595	0.571274	Brain_Anterior_cingulate_cortex_BA24	0.980513	RWDD2B	intron_21_30380942_30381916	ENSG00000156253.7	-0.566176
intron_7_100051610_100056911	0.571537	Brain_Anterior_cingulate_cortex_BA24	0.980513	ZSCAN21	intron_7_99649233_99654534	ENSG00000166529.16	-0.565789
intron_19_44874478_44878553	0.648442	Minor_Salivary_Gland	0.980514	NECTIN2	intron_19_45377735_45381810	ENSG00000130202.10	0.455927
intron_14_91283517_91289105	0.58445	Colon_Transverse	0.980514	CCDC88C	intron_14_91749861_91755449	ENSG00000015133.20	0.546897
intron_20_35498716_35500049	0.584442	Colon_Transverse	0.980514	CEP250	intron_20_34086545_34087878	ENSG00000126001.17	0.546908
intron_11_60282739_60292225	0.610762	Artery_Aorta	0.980516	MS4A4A	intron_11_60050212_60059698	ENSG00000110079.19	-0.508986
intron_5_98863586_98868495	0.610765	Artery_Aorta	0.980516	CHD1	intron_5_98199290_98204199	ENSG00000153922.12	0.508982
intron_11_45935157_45935636	0.63064	Spleen	0.980517	PHF21A	intron_11_45956708_45957187	ENSG00000135365.17	-0.480826
intron_11_72216925_72218561	0.630532	Spleen	0.980517	FOLR2	intron_11_71927969_71929605	ENSG00000165457.15	0.480978
intron_17_45024724_45030092	0.630628	Spleen	0.980517	DCAKD	intron_17_43102092_43107460	ENSG00000172992.13	0.480842
intron_19_17328983_17329757	0.630507	Spleen	0.980517	ANO8	intron_19_17439792_17440566	ENSG00000074855.11	0.481013
intron_2_165876232_165880679	0.630584	Spleen	0.980517	TTC21B	intron_2_166732742_166737189	ENSG00000123607.16	-0.480905
intron_7_103312131_103312207	0.630576	Spleen	0.980517	PMPCB	intron_7_102952578_102952654	ENSG00000105819.15	-0.480916
intron_7_140351451_140352062	0.630612	Spleen	0.980517	SLC37A3	intron_7_140051251_140051862	ENSG00000157800.18	0.480865
intron_14_74057258_74064688	0.62812	Uterus	0.980518	BBOF1	intron_14_74523961_74531391	ENSG00000119636.16	0.484375
intron_19_45624818_45626705	0.628	Uterus	0.980518	EML2	intron_19_46128076_46129963	ENSG00000125746.18	0.484544
intron_22_46245238_46247110	0.628088	Uterus	0.980518	CDPF1	intron_22_46641135_46643007	ENSG00000205643.11	-0.484419
intron_19_27730707_27732796	0.658373	Brain_Nucleus_accumbens_basal_ganglia	0.980519	LINC00662	intron_19_28221615_28223704	ENSG00000261824.8	0.44216
intron_22_22304114_22306833	0.672723	Ovary	0.98052	BMS1P20	intron_22_22658479_22661198	ENSG00000272779.1	0.422414
intron_22_22304114_22306833	0.672723	Ovary	0.98052	ENSG00000286129	intron_22_22658479_22661198	ENSG00000286129.1	0.422414
intron_10_75217991_75219063	0.70348	Liver	0.98052	VDAC2	intron_10_76977749_76978821	ENSG00000165637.14	0.380628
intron_12_103778081_103780300	0.703424	Liver	0.98052	NT5DC3	intron_12_104171859_104174078	ENSG00000111696.12	-0.380703
intron_1_1296109_1296211	0.703364	Liver	0.98052	ACAP3	intron_1_1231489_1231591	ENSG00000131584.19	0.380783
intron_3_123582329_123584873	0.703489	Liver	0.98052	HACD2	intron_3_123301176_123303720	ENSG00000206527.10	0.380615
intron_9_34678268_34680906	0.656869	Testis	0.98052	ENSG00000230074	intron_9_34678265_34680903	ENSG00000230074.5	-0.44424
intron_10_4847299_4847488	0.562408	Nerve_Tibial	0.980521	AKR1E2	intron_10_4889491_4889680	ENSG00000165568.18	0.579268
intron_15_52246042_52246917	0.56238	Nerve_Tibial	0.980521	MYO5C	intron_15_52538239_52539114	ENSG00000128833.13	-0.57931
intron_16_88623344_88623958	0.562415	Nerve_Tibial	0.980521	ZC3H18	intron_16_88689752_88690366	ENSG00000158545.16	0.579259
intron_17_78202751_78205440	0.56243	Nerve_Tibial	0.980521	AFMID	intron_17_76198832_76201521	ENSG00000183077.16	-0.579236
intron_1_86704971_86715724	0.562477	Nerve_Tibial	0.980521	SH3GLB1	intron_1_87170654_87181407	ENSG00000097033.15	-0.579167
intron_2_238320785_238325306	0.562477	Nerve_Tibial	0.980521	TRAF3IP1	intron_2_239229426_239233947	ENSG00000204104.12	-0.579167
intron_10_12100262_12101042	0.571368	Artery_Tibial	0.980523	DHTKD1	intron_10_12142261_12143041	ENSG00000181192.12	-0.566038
intron_10_121503941_121515117	0.568645	Artery_Tibial	0.980523	FGFR2	intron_10_123263455_123274631	ENSG00000066468.24	-0.570048
intron_10_124044919_124045667	0.571274	Artery_Tibial	0.980523	CHST15	intron_10_125804435_125805183	ENSG00000182022.18	-0.566176
intron_10_125785839_125794880	0.569422	Artery_Tibial	0.980523	UROS	intron_10_127474408_127483449	ENSG00000188690.15	-0.568902
intron_10_5927541_5928336	0.571299	Artery_Tibial	0.980523	FBH1	intron_10_5969504_5970299	ENSG00000134452.20	0.56614
intron_10_97446353_97450357	0.570941	Artery_Tibial	0.980523	ZDHHC16	intron_10_99206110_99210114	ENSG00000171307.19	0.566667
intron_10_97450536_97451671	0.570941	Artery_Tibial	0.980523	ZDHHC16	intron_10_99210293_99211428	ENSG00000171307.19	0.566667
intron_11_12204457_12208023	0.572587	Artery_Tibial	0.980523	MICAL2	intron_11_12226004_12229570	ENSG00000133816.19	-0.564246
intron_11_130906721_130910018	0.572856	Artery_Tibial	0.980523	SNX19	intron_11_130776616_130779913	ENSG00000120451.11	-0.56385
intron_11_133912007_133912295	0.568445	Artery_Tibial	0.980523	IGSF9B	intron_11_133781902_133782190	ENSG00000080854.16	0.570343
intron_11_1995788_1995876	0.569488	Artery_Tibial	0.980523	H19	intron_11_2017018_2017106	ENSG00000130600.21	0.568806
intron_11_1995998_1996079	0.569488	Artery_Tibial	0.980523	H19	intron_11_2017228_2017309	ENSG00000130600.21	-0.568806
intron_11_212511_212597	0.572638	Artery_Tibial	0.980523	RIC8A	intron_11_212511_212597	ENSG00000177963.15	-0.564171
intron_11_48145124_48146876	0.571027	Artery_Tibial	0.980523	PTPRJ	intron_11_48166676_48168428	ENSG00000149177.15	-0.56654
intron_11_502249_504824	0.572838	Artery_Tibial	0.980523	RNH1	intron_11_502249_504824	ENSG00000023191.17	0.563877
intron_11_60378616_60383129	0.569526	Artery_Tibial	0.980523	MS4A7	intron_11_60146089_60150602	ENSG00000166927.13	-0.56875
intron_11_60378664_60383129	0.569526	Artery_Tibial	0.980523	MS4A7	intron_11_60146137_60150602	ENSG00000166927.13	-0.56875
intron_11_70167387_70170887	0.56978	Artery_Tibial	0.980523	ANO1	intron_11_70013493_70016993	ENSG00000131620.18	0.568376
intron_11_71957264_71960750	0.569042	Artery_Tibial	0.980523	RNF121	intron_11_71668310_71671796	ENSG00000137522.18	0.569464
intron_12_122511188_122514712	0.56872	Artery_Tibial	0.980523	RSRC2	intron_12_122995735_122999259	ENSG00000111011.18	0.569937
intron_12_52056645_52056890	0.568216	Artery_Tibial	0.980523	NR4A1	intron_12_52450429_52450674	ENSG00000123358.20	0.570681
intron_12_52056645_52057057	0.568216	Artery_Tibial	0.980523	NR4A1	intron_12_52450429_52450841	ENSG00000123358.20	-0.570681
intron_12_57808548_57809597	0.568868	Artery_Tibial	0.980523	AVIL	intron_12_58202331_58203380	ENSG00000135407.11	-0.569719
intron_14_104714856_104715284	0.568029	Artery_Tibial	0.980523	INF2	intron_14_105181193_105181621	ENSG00000203485.14	-0.570957
intron_14_24269163_24269491	0.571052	Artery_Tibial	0.980523	RABGGTA	intron_14_24738369_24738697	ENSG00000100949.15	0.566502
intron_14_24269401_24269491	0.571052	Artery_Tibial	0.980523	RABGGTA	intron_14_24738607_24738697	ENSG00000100949.15	-0.566502
intron_14_32077435_32090502	0.569687	Artery_Tibial	0.980523	ARHGAP5	intron_14_32546641_32559708	ENSG00000100852.14	-0.568513
intron_14_54776540_54784340	0.571633	Artery_Tibial	0.980523	SAMD4A	intron_14_55243258_55251058	ENSG00000020577.14	-0.565648
intron_14_72941824_72942994	0.570329	Artery_Tibial	0.980523	DCAF4	intron_14_73408532_73409702	ENSG00000119599.17	-0.567568
intron_15_42402558_42402794	0.570164	Artery_Tibial	0.980523	CAPN3	intron_15_42694756_42694992	ENSG00000092529.25	0.56781
intron_15_44380976_44413336	0.568935	Artery_Tibial	0.980523	GOLM2	intron_15_44673174_44705534	ENSG00000166734.20	-0.56962
intron_15_52019376_52045830	0.569402	Artery_Tibial	0.980523	MAPK6	intron_15_52311573_52338027	ENSG00000069956.14	0.568932
intron_15_78155275_78156908	0.569087	Artery_Tibial	0.980523	IDH3A	intron_15_78447617_78449250	ENSG00000166411.14	-0.569397
intron_15_90912279_90912542	0.569663	Artery_Tibial	0.980523	MAN2A2	intron_15_91455509_91455772	ENSG00000196547.15	0.568548
intron_16_11051641_11060902	0.571172	Artery_Tibial	0.980523	CLEC16A	intron_16_11145498_11154759	ENSG00000038532.17	0.566327
intron_16_57772288_57785464	0.571493	Artery_Tibial	0.980523	KIFC3	intron_16_57806200_57819376	ENSG00000140859.16	0.565854
intron_16_57772288_57794999	0.571493	Artery_Tibial	0.980523	KIFC3	intron_16_57806200_57828911	ENSG00000140859.16	-0.565854
intron_16_70678409_70679315	0.569123	Artery_Tibial	0.980523	MTSS2	intron_16_70712312_70713218	ENSG00000132613.16	-0.569343
intron_16_89291183_89305206	0.570836	Artery_Tibial	0.980523	ANKRD11	intron_16_89357591_89371614	ENSG00000167522.17	0.56682
intron_16_89305344_89316933	0.57119	Artery_Tibial	0.980523	ANKRD11	intron_16_89371752_89383341	ENSG00000167522.17	0.5663
intron_16_954666_970788	0.569055	Artery_Tibial	0.980523	LMF1	intron_16_1004666_1020788	ENSG00000103227.19	0.569444
intron_17_17271008_17276035	0.569912	Artery_Tibial	0.980523	COPS3	intron_17_17174322_17179349	ENSG00000141030.13	0.568182
intron_17_30743369_30759491	0.570577	Artery_Tibial	0.980523	ENSG00000290928	intron_17_29070387_29086509	ENSG00000290928.1	-0.567202
intron_17_30743369_30759491	0.570577	Artery_Tibial	0.980523	SUZ12P1	intron_17_29070387_29086509	ENSG00000264538.8	-0.567202
intron_17_39214330_39214791	0.567996	Artery_Tibial	0.980523	STAC2	intron_17_37370583_37371044	ENSG00000141750.7	0.571006
intron_17_4676812_4682502	0.570664	Artery_Tibial	0.980523	PELP1	intron_17_4580107_4585797	ENSG00000141456.16	0.567073
intron_17_48110767_48112031	0.571737	Artery_Tibial	0.980523	SNX11	intron_17_46188129_46189393	ENSG00000002919.15	0.565495
intron_17_59930174_59930358	0.572093	Artery_Tibial	0.980523	RPS6KB1	intron_17_58007535_58007719	ENSG00000108443.14	-0.564972
intron_17_60211118_60211376	0.572152	Artery_Tibial	0.980523	USP32	intron_17_58288479_58288737	ENSG00000170832.13	0.564885
intron_17_7403390_7403627	0.568701	Artery_Tibial	0.980523	TMEM256	intron_17_7306709_7306946	ENSG00000205544.4	0.569966
intron_17_7403390_7403658	0.568701	Artery_Tibial	0.980523	TMEM256-PLSCR3	intron_17_7306709_7306977	ENSG00000262481.5	-0.569966
intron_17_7403390_7403658	0.568701	Artery_Tibial	0.980523	TMEM256	intron_17_7306709_7306977	ENSG00000205544.4	-0.569966
intron_17_75973785_75978534	0.5713	Artery_Tibial	0.980523	ACOX1	intron_17_73969866_73974615	ENSG00000161533.12	0.566138
intron_17_7626793_7626943	0.570459	Artery_Tibial	0.980523	SAT2	intron_17_7530111_7530261	ENSG00000141504.12	0.567376
intron_17_7627414_7627557	0.570459	Artery_Tibial	0.980523	SAT2	intron_17_7530732_7530875	ENSG00000141504.12	-0.567376
intron_17_7627414_7627570	0.570459	Artery_Tibial	0.980523	SAT2	intron_17_7530732_7530888	ENSG00000141504.12	0.567376
intron_17_9934244_9940126	0.572523	Artery_Tibial	0.980523	GAS7	intron_17_9837561_9843443	ENSG00000007237.19	-0.564339
intron_18_54271485_54273926	0.570941	Artery_Tibial	0.980523	POLI	intron_18_51797855_51800296	ENSG00000101751.11	-0.566667
intron_18_74496431_74499882	0.571588	Artery_Tibial	0.980523	CNDP2	intron_18_72163666_72167117	ENSG00000133313.15	-0.565714
intron_18_74496431_74499937	0.571588	Artery_Tibial	0.980523	CNDP2	intron_18_72163666_72167172	ENSG00000133313.15	0.565714
intron_19_35546808_35546945	0.572684	Artery_Tibial	0.980523	TMEM147	intron_19_36037710_36037847	ENSG00000105677.12	-0.564103
intron_19_37165696_37169839	0.570459	Artery_Tibial	0.980523	ENSG00000267360	intron_19_37656598_37660741	ENSG00000267360.6	0.567376
intron_19_37165696_37169839	0.570459	Artery_Tibial	0.980523	ZNF585A	intron_19_37656598_37660741	ENSG00000196967.11	0.567376
intron_19_40268685_40269423	0.570543	Artery_Tibial	0.980523	AKT2	intron_19_40774592_40775330	ENSG00000105221.18	0.567251
intron_19_40590422_40590730	0.569984	Artery_Tibial	0.980523	SHKBP1	intron_19_41096328_41096636	ENSG00000160410.15	-0.568075
intron_19_40590422_40590733	0.569984	Artery_Tibial	0.980523	SHKBP1	intron_19_41096328_41096639	ENSG00000160410.15	0.568075
intron_19_49812335_49812638	0.569031	Artery_Tibial	0.980523	FUZ	intron_19_50315592_50315895	ENSG00000010361.14	-0.569479
intron_19_52300484_52314153	0.572162	Artery_Tibial	0.980523	ZNF480	intron_19_52803737_52817406	ENSG00000198464.14	0.56487
intron_19_7560764_7561014	0.572074	Artery_Tibial	0.980523	PNPLA6	intron_19_7625650_7625900	ENSG00000032444.17	0.565
intron_19_9531067_9532845	0.572512	Artery_Tibial	0.980523	ZNF426	intron_19_9641743_9643521	ENSG00000130818.12	-0.564356
intron_19_9533966_9535188	0.572512	Artery_Tibial	0.980523	ZNF426	intron_19_9644642_9645864	ENSG00000130818.12	0.564356
intron_19_9535279_9536208	0.572512	Artery_Tibial	0.980523	ZNF426	intron_19_9645955_9646884	ENSG00000130818.12	-0.564356
intron_1_110232597_110232911	0.572448	Artery_Tibial	0.980523	KCNC4	intron_1_110775219_110775533	ENSG00000116396.15	-0.564451
intron_1_113100488_113107594	0.571658	Artery_Tibial	0.980523	LRIG2	intron_1_113643110_113650216	ENSG00000198799.12	0.565611
intron_1_1256125_1256992	0.572308	Artery_Tibial	0.980523	UBE2J2	intron_1_1191505_1192372	ENSG00000160087.21	-0.564655
intron_1_1388065_1388626	0.568533	Artery_Tibial	0.980523	CCNL2	intron_1_1323445_1324006	ENSG00000221978.13	0.570213
intron_1_175177684_175192640	0.567881	Artery_Tibial	0.980523	KIAA0040	intron_1_175146820_175161776	ENSG00000235750.10	-0.571174
intron_1_179026098_179043715	0.572684	Artery_Tibial	0.980523	FAM20B	intron_1_178995233_179012850	ENSG00000116199.12	-0.564103
intron_1_20813239_20817392	0.571926	Artery_Tibial	0.980523	EIF4G3	intron_1_21139732_21143885	ENSG00000075151.24	0.565217
intron_1_223814353_223845654	0.569148	Artery_Tibial	0.980523	TP53BP2	intron_1_224002055_224033356	ENSG00000143514.18	0.569307
intron_1_234530342_234531026	0.5702	Artery_Tibial	0.980523	LINC01354	intron_1_234666088_234666772	ENSG00000231768.2	-0.567757
intron_1_235484515_235494681	0.571325	Artery_Tibial	0.980523	B3GALNT2	intron_1_235647831_235657991	ENSG00000162885.14	-0.566102
intron_1_28407463_28457832	0.569566	Artery_Tibial	0.980523	PHACTR4	intron_1_28733974_28784343	ENSG00000204138.13	0.568691
intron_1_3496783_3497233	0.572847	Artery_Tibial	0.980523	MEGF6	intron_1_3413347_3413797	ENSG00000162591.17	-0.563863
intron_1_3497119_3497233	0.572847	Artery_Tibial	0.980523	MEGF6	intron_1_3413683_3413797	ENSG00000162591.17	0.563863
intron_1_35079442_35093914	0.571601	Artery_Tibial	0.980523	ZMYM1	intron_1_35545043_35559515	ENSG00000197056.11	0.565695
intron_1_36462163_36463806	0.568232	Artery_Tibial	0.980523	MRPS15	intron_1_36927764_36929407	ENSG00000116898.12	0.570657
intron_1_43858308_43894383	0.572274	Artery_Tibial	0.980523	ST3GAL3	intron_1_44323980_44360055	ENSG00000126091.21	0.564706
intron_1_46031585_46032178	0.571926	Artery_Tibial	0.980523	MAST2	intron_1_46497257_46497850	ENSG00000086015.23	-0.565217
intron_20_5578611_5580008	0.570505	Artery_Tibial	0.980523	GPCPD1	intron_20_5559257_5560654	ENSG00000125772.14	-0.567308
intron_20_5580131_5584281	0.5692	Artery_Tibial	0.980523	GPCPD1	intron_20_5560777_5564927	ENSG00000125772.14	0.569231
intron_21_36263814_36270013	0.572403	Artery_Tibial	0.980523	DOP1B	intron_21_37636112_37642311	ENSG00000142197.13	0.564516
intron_21_46561805_46563858	0.57223	Artery_Tibial	0.980523	DIP2A	intron_21_47981718_47983771	ENSG00000160305.18	-0.56477
intron_22_23640423_23659865	0.571926	Artery_Tibial	0.980523	GUSBP11	intron_22_23982610_24002052	ENSG00000228315.12	0.565217
intron_22_25459515_25460867	0.571894	Artery_Tibial	0.980523	CRYBB2P1	intron_22_25855482_25856834	ENSG00000291087.1	-0.565264
intron_22_29971062_29978442	0.572424	Artery_Tibial	0.980523	MTMR3	intron_22_30367051_30374431	ENSG00000100330.16	-0.564485
intron_22_44205829_44206317	0.572604	Artery_Tibial	0.980523	PARVG	intron_22_44601709_44602197	ENSG00000138964.17	-0.56422
intron_2_105089069_105089920	0.571704	Artery_Tibial	0.980523	MRPS9	intron_2_105705527_105706378	ENSG00000135972.9	0.565543
intron_2_117822261_117824569	0.568082	Artery_Tibial	0.980523	DDX18	intron_2_118579837_118582145	ENSG00000088205.13	-0.570878
intron_2_237994809_238016566	0.572194	Artery_Tibial	0.980523	UBE2F-SCLY	intron_2_238903451_238925208	ENSG00000258984.5	0.564824
intron_2_237994809_238016566	0.572194	Artery_Tibial	0.980523	UBE2F	intron_2_238903451_238925208	ENSG00000184182.19	0.564824
intron_2_28851298_28852408	0.571788	Artery_Tibial	0.980523	TRMT61B	intron_2_29074164_29075274	ENSG00000171103.11	-0.565421
intron_2_61533903_61534558	0.569473	Artery_Tibial	0.980523	XPO1	intron_2_61761038_61761693	ENSG00000082898.19	-0.568827
intron_2_61533903_61537562	0.569473	Artery_Tibial	0.980523	XPO1	intron_2_61761038_61764697	ENSG00000082898.19	0.568827
intron_2_63174832_63259307	0.569012	Artery_Tibial	0.980523	WDPCP	intron_2_63401967_63486442	ENSG00000143951.16	0.569507
intron_3_122384299_122401376	0.569123	Artery_Tibial	0.980523	FAM162A	intron_3_122103146_122120223	ENSG00000114023.16	-0.569343
intron_3_159764350_159764443	0.569914	Artery_Tibial	0.980523	IQCJ-SCHIP1	intron_3_159482139_159482232	ENSG00000283154.3	-0.568178
intron_3_188154021_188406112	0.570346	Artery_Tibial	0.980523	LPP	intron_3_187871809_188123900	ENSG00000145012.14	-0.567542
intron_3_27409530_27411642	0.572528	Artery_Tibial	0.980523	SLC4A7	intron_3_27451021_27453133	ENSG00000033867.17	-0.564333
intron_3_52534877_52540424	0.569123	Artery_Tibial	0.980523	SMIM4	intron_3_52568893_52574440	ENSG00000168273.8	-0.569343
intron_4_105424322_105446383	0.569011	Artery_Tibial	0.980523	PPA2	intron_4_106345479_106367540	ENSG00000138777.20	-0.569508
intron_4_112429253_112430448	0.56995	Artery_Tibial	0.980523	ALPK1	intron_4_113350409_113351604	ENSG00000073331.18	-0.568126
intron_4_145482038_145514438	0.570664	Artery_Tibial	0.980523	SMAD1	intron_4_146403190_146435590	ENSG00000170365.10	0.567074
intron_4_155375021_155375776	0.57247	Artery_Tibial	0.980523	MAP9	intron_4_156296173_156296928	ENSG00000164114.19	-0.564417
intron_4_1728787_1730887	0.569996	Artery_Tibial	0.980523	TACC3	intron_4_1730514_1732614	ENSG00000013810.21	0.568057
intron_4_17581814_17582288	0.572328	Artery_Tibial	0.980523	LAP3	intron_4_17583437_17583911	ENSG00000002549.13	-0.564626
intron_4_17585136_17585951	0.572328	Artery_Tibial	0.980523	LAP3	intron_4_17586759_17587574	ENSG00000002549.13	-0.564626
intron_4_17585136_17588819	0.572328	Artery_Tibial	0.980523	LAP3	intron_4_17586759_17590442	ENSG00000002549.13	0.564626
intron_4_9826600_9834881	0.5713	Artery_Tibial	0.980523	SLC2A9	intron_4_9828224_9836505	ENSG00000109667.12	0.566138
intron_5_124638823_124639133	0.568265	Artery_Tibial	0.980523	ZNF608	intron_5_123974516_123974826	ENSG00000168916.16	-0.570609
intron_5_150388088_150389887	0.568446	Artery_Tibial	0.980523	TCOF1	intron_5_149767651_149769450	ENSG00000070814.22	-0.570342
intron_5_36976402_36984676	0.570805	Artery_Tibial	0.980523	NIPBL	intron_5_36976504_36984778	ENSG00000164190.19	-0.566866
intron_5_6652008_6656078	0.569801	Artery_Tibial	0.980523	SRD5A1	intron_5_6652121_6656191	ENSG00000145545.12	-0.568345
intron_5_79312498_79314257	0.570804	Artery_Tibial	0.980523	JMY	intron_5_78608321_78610080	ENSG00000152409.9	-0.566868
intron_6_124941524_124947931	0.57008	Artery_Tibial	0.980523	RNF217-AS1	intron_6_125262670_125269077	ENSG00000236548.3	0.567934
intron_7_100051610_100056911	0.571537	Artery_Tibial	0.980523	ZSCAN21	intron_7_99649233_99654534	ENSG00000166529.16	-0.565789
intron_7_149267222_149278399	0.570459	Artery_Tibial	0.980523	ZNF783	intron_7_148964313_148975490	ENSG00000204946.10	0.567376
intron_7_154957294_154959890	0.568391	Artery_Tibial	0.980523	PAXIP1	intron_7_154749004_154751600	ENSG00000157212.19	0.570423
intron_7_74043034_74043103	0.571197	Artery_Tibial	0.980523	ELN	intron_7_73457364_73457433	ENSG00000049540.19	-0.56629
intron_7_77661333_77685202	0.571251	Artery_Tibial	0.980523	APTR	intron_7_77290650_77314519	ENSG00000214293.11	-0.56621
intron_7_96650519_96694798	0.57021	Artery_Tibial	0.980523	SEM1	intron_7_96279831_96324110	ENSG00000127922.10	-0.567742
intron_8_11864463_11868001	0.571429	Artery_Tibial	0.980523	CTSB	intron_8_11721972_11725510	ENSG00000164733.22	-0.565948
intron_8_37328832_37329404	0.571448	Artery_Tibial	0.980523	ENSG00000253123	intron_8_37186350_37186922	ENSG00000253123.4	0.56592
intron_9_127714189_127714379	0.572252	Artery_Tibial	0.980523	PTRH1	intron_9_130476468_130476658	ENSG00000187024.15	-0.564738
intron_9_127714424_127714975	0.572252	Artery_Tibial	0.980523	PTRH1	intron_9_130476703_130477254	ENSG00000187024.15	0.564738
intron_9_127714702_127714975	0.572252	Artery_Tibial	0.980523	PTRH1	intron_9_130476981_130477254	ENSG00000187024.15	0.564738
intron_9_127928483_127929688	0.572452	Artery_Tibial	0.980523	PIP5KL1	intron_9_130690762_130691967	ENSG00000167103.12	0.564444
intron_9_135947905_135953680	0.56833	Artery_Tibial	0.980523	UBAC1	intron_9_138839751_138845526	ENSG00000130560.9	-0.570513
intron_9_175784_178816	0.572145	Artery_Tibial	0.980523	ZNG1A	intron_9_175784_178816	ENSG00000172785.19	-0.564895
intron_9_85941273_85942155	0.572841	Artery_Tibial	0.980523	NAA35	intron_9_88556188_88557070	ENSG00000135040.16	0.563873
intron_9_89325676_89325897	0.568973	Artery_Tibial	0.980523	SECISBP2	intron_9_91940591_91940812	ENSG00000187742.15	-0.569565
intron_9_95080780_95082575	0.56976	Artery_Tibial	0.980523	AOPEP	intron_9_97843062_97844857	ENSG00000148120.18	-0.568405
intron_9_99218836_99221547	0.572565	Artery_Tibial	0.980523	ALG2	intron_9_101981118_101983829	ENSG00000119523.10	-0.564278
intron_9_99221137_99221547	0.572565	Artery_Tibial	0.980523	ALG2	intron_9_101983419_101983829	ENSG00000119523.10	0.564278
intron_1_3496783_3496988	0.572847	Muscle_Skeletal	0.980524	MEGF6	intron_1_3413347_3413552	ENSG00000162591.17	0.563863
intron_1_3496783_3497233	0.572847	Muscle_Skeletal	0.980524	MEGF6	intron_1_3413347_3413797	ENSG00000162591.17	-0.563863
intron_7_99410169_99411064	0.572824	Muscle_Skeletal	0.980524	BUD31	intron_7_99007792_99008687	ENSG00000106245.11	-0.563898
intron_9_85941273_85942155	0.572841	Muscle_Skeletal	0.980524	NAA35	intron_9_88556188_88557070	ENSG00000135040.16	0.563873
intron_11_73653014_73660753	0.630795	Pituitary	0.980525	PLEKHB1	intron_11_73364059_73371798	ENSG00000021300.14	-0.480608
intron_4_127700063_127704228	0.630794	Pituitary	0.980525	INTU	intron_4_128621218_128625383	ENSG00000164066.13	0.480609
intron_5_75379473_75381072	0.63078	Pituitary	0.980525	CERT1	intron_5_74675298_74676897	ENSG00000113163.19	-0.48063
intron_1_100216199_100218626	0.658202	Brain_Cortex	0.980526	DBT	intron_1_100681755_100684182	ENSG00000137992.15	-0.442396
intron_8_123430033_123436453	0.658177	Brain_Cortex	0.980526	NTAQ1	intron_8_124442273_124448693	ENSG00000156795.8	-0.442432
intron_10_86472344_86472612	0.655182	Stomach	0.980526	WAPL	intron_10_88232101_88232369	ENSG00000062650.20	0.446575
intron_11_117351988_117361835	0.654708	Stomach	0.980526	CEP164	intron_11_117222704_117232551	ENSG00000110274.16	0.447231
intron_13_112519043_112519886	0.654514	Stomach	0.980526	TUBGCP3	intron_13_113173357_113174200	ENSG00000126216.15	0.4475
intron_13_37025437_37026204	0.655228	Stomach	0.980526	SUPT20H	intron_13_37599574_37600341	ENSG00000102710.21	-0.446512
intron_14_103094840_103100204	0.655186	Stomach	0.980526	EXOC3L4	intron_14_103561177_103566541	ENSG00000205436.8	-0.44657
intron_14_103098918_103100204	0.654727	Stomach	0.980526	EXOC3L4	intron_14_103565255_103566541	ENSG00000205436.8	0.447205
intron_15_76753948_76764961	0.655288	Stomach	0.980526	SCAPER	intron_15_77046289_77057302	ENSG00000140386.13	-0.446429
intron_16_47450453_47451396	0.654647	Stomach	0.980526	ITFG1	intron_16_47484364_47485307	ENSG00000129636.13	0.447316
intron_17_57675126_57679549	0.654833	Stomach	0.980526	MSI2	intron_17_55752487_55756910	ENSG00000153944.12	0.447059
intron_17_80908929_80922724	0.654609	Stomach	0.980526	RPTOR	intron_17_78882729_78896524	ENSG00000141564.16	0.447368
intron_18_11897356_11908201	0.655247	Stomach	0.980526	MPPE1	intron_18_11897355_11908200	ENSG00000154889.17	0.446484
intron_18_23421444_23430631	0.654792	Stomach	0.980526	TMEM241	intron_18_21001408_21010595	ENSG00000134490.14	-0.447115
intron_18_62264852_62266701	0.654957	Stomach	0.980526	RELCH	intron_18_59932085_59933934	ENSG00000134444.15	-0.446886
intron_1_23792760_23793008	0.655013	Stomach	0.980526	LYPLA2	intron_1_24119250_24119498	ENSG00000011009.11	0.446809
intron_22_38067770_38068072	0.655116	Stomach	0.980526	PICK1	intron_22_38463777_38464079	ENSG00000100151.16	0.446667
intron_2_182741356_182743658	0.655262	Stomach	0.980526	DNAJC10	intron_2_183606083_183608385	ENSG00000077232.19	-0.446465
intron_2_238433695_238444342	0.655013	Stomach	0.980526	ASB1	intron_2_239342336_239352983	ENSG00000065802.12	0.446809
intron_3_58130908_58132808	0.654442	Stomach	0.980526	FLNB	intron_3_58116635_58118535	ENSG00000136068.16	0.4476
intron_5_1060451_1063844	0.655134	Stomach	0.980526	SLC12A7	intron_5_1060566_1063959	ENSG00000113504.21	0.446642
intron_5_112165118_112168739	0.654508	Stomach	0.980526	EPB41L4A	intron_5_111500815_111504436	ENSG00000129595.14	-0.447508
intron_5_149834710_149835301	0.655013	Stomach	0.980526	PPARGC1B	intron_5_149214273_149214864	ENSG00000155846.17	0.446809
intron_5_154409762_154412889	0.655013	Stomach	0.980526	GALNT10	intron_5_153789322_153792449	ENSG00000164574.16	0.446809
intron_6_13597016_13599032	0.654969	Stomach	0.980526	SIRT5	intron_6_13597248_13599264	ENSG00000124523.17	0.44687
intron_6_3016985_3019479	0.655129	Stomach	0.980526	NQO2	intron_6_3017219_3019713	ENSG00000124588.22	0.446649
intron_7_1472386_1473072	0.654584	Stomach	0.980526	INTS1	intron_7_1512022_1512708	ENSG00000164880.16	0.447403
intron_8_12729332_12731736	0.655207	Stomach	0.980526	LONRF1	intron_8_12586841_12589245	ENSG00000154359.13	0.446541
intron_8_28796655_28812327	0.654388	Stomach	0.980526	INTS9	intron_8_28654172_28669844	ENSG00000104299.15	0.447674
intron_9_129809032_129809342	0.654954	Stomach	0.980526	TOR1B	intron_9_132571311_132571621	ENSG00000136816.16	0.446891
intron_9_129809032_129810227	0.654954	Stomach	0.980526	TOR1B	intron_9_132571311_132572506	ENSG00000136816.16	-0.446891
intron_20_51690819_51694008	0.648884	smultixcan	0.980527	ATP9A	intron_20_50307358_50310547	ENSG00000054793.14	0.455314
intron_14_100305327_100305660	0.668424	Brain_Substantia_nigra	0.980528	SLC25A29	intron_14_100771664_100771997	ENSG00000197119.13	0.428312
intron_1_27334754_27335379	0.668372	Brain_Substantia_nigra	0.980528	TMEM222	intron_1_27661245_27661870	ENSG00000186501.15	0.428383
intron_5_176982623_177006539	0.668458	Brain_Substantia_nigra	0.980528	UIMC1	intron_5_176409624_176433540	ENSG00000087206.17	0.428266
intron_20_25302346_25303550	0.655325	Stomach	0.98053	ABHD12	intron_20_25282982_25284186	ENSG00000100997.20	0.446377
intron_3_56559594_56563684	0.655361	Stomach	0.980532	CCDC66	intron_3_56593622_56597712	ENSG00000180376.17	-0.446327
intron_20_44211077_44224821	0.59661	Brain_Frontal_Cortex_BA9	0.980533	OSER1-DT	intron_20_42839717_42853461	ENSG00000223891.7	0.529282
intron_3_56958889_57035088	0.622502	Esophagus_Muscularis	0.980535	ARHGEF3	intron_3_56992917_57069116	ENSG00000163947.12	-0.492308
intron_19_7527628_7527864	0.61083	Artery_Aorta	0.980535	MCOLN1	intron_19_7592514_7592750	ENSG00000090674.16	0.508889
intron_17_78202751_78204828	0.575965	Pancreas	0.980537	AFMID	intron_17_76198832_76200909	ENSG00000183077.16	0.559288
intron_6_89603127_89606007	0.575953	Pancreas	0.980537	ANKRD6	intron_6_90312846_90315726	ENSG00000135299.17	-0.559306
intron_10_12100262_12101042	0.571368	Heart_Atrial_Appendage	0.98054	DHTKD1	intron_10_12142261_12143041	ENSG00000181192.12	0.566038
intron_10_121924329_121928347	0.571795	Heart_Atrial_Appendage	0.98054	ATE1	intron_10_123683844_123687862	ENSG00000107669.19	0.56541
intron_10_125785839_125794880	0.572483	Heart_Atrial_Appendage	0.98054	UROS	intron_10_127474408_127483449	ENSG00000188690.15	-0.564399
intron_10_97450536_97451671	0.570941	Heart_Atrial_Appendage	0.98054	ZDHHC16	intron_10_99210293_99211428	ENSG00000171307.19	0.566667
intron_11_2308810_2313654	0.572587	Heart_Atrial_Appendage	0.98054	TSPAN32	intron_11_2330040_2334884	ENSG00000064201.16	-0.564246
intron_12_109460805_109469515	0.571368	Heart_Atrial_Appendage	0.98054	KCTD10	intron_12_109898610_109907320	ENSG00000110906.13	0.566038
intron_14_103574170_103579371	0.57247	Heart_Atrial_Appendage	0.98054	COA8	intron_14_104040507_104045708	ENSG00000256053.9	-0.564417
intron_14_24269163_24269491	0.571052	Heart_Atrial_Appendage	0.98054	RABGGTA	intron_14_24738369_24738697	ENSG00000100949.15	0.566502
intron_14_24269401_24269491	0.571052	Heart_Atrial_Appendage	0.98054	RABGGTA	intron_14_24738607_24738697	ENSG00000100949.15	-0.566502
intron_15_82138842_82151451	0.572341	Heart_Atrial_Appendage	0.98054	EFL1	intron_15_82431183_82443792	ENSG00000140598.16	-0.564607
intron_16_11051641_11060902	0.571172	Heart_Atrial_Appendage	0.98054	CLEC16A	intron_16_11145498_11154759	ENSG00000038532.17	0.566327
intron_16_57772288_57785464	0.571493	Heart_Atrial_Appendage	0.98054	KIFC3	intron_16_57806200_57819376	ENSG00000140859.16	0.565854
intron_16_81704085_81705499	0.57235	Heart_Atrial_Appendage	0.98054	CMIP	intron_16_81737690_81739104	ENSG00000153815.18	0.564593
intron_16_87755292_87756399	0.5713	Heart_Atrial_Appendage	0.98054	KLHDC4	intron_16_87788898_87790005	ENSG00000104731.14	0.566138
intron_16_89291183_89305206	0.570836	Heart_Atrial_Appendage	0.98054	ANKRD11	intron_16_89357591_89371614	ENSG00000167522.17	0.56682
intron_17_59930174_59930358	0.572093	Heart_Atrial_Appendage	0.98054	RPS6KB1	intron_17_58007535_58007719	ENSG00000108443.14	-0.564972
intron_17_75973785_75978534	0.5713	Heart_Atrial_Appendage	0.98054	ACOX1	intron_17_73969866_73974615	ENSG00000161533.12	0.566138
intron_18_54271485_54273926	0.570941	Heart_Atrial_Appendage	0.98054	POLI	intron_18_51797855_51800296	ENSG00000101751.11	-0.566667
intron_19_57999896_58000683	0.572027	Heart_Atrial_Appendage	0.98054	ZNF606	intron_19_58511264_58512051	ENSG00000166704.13	-0.565068
intron_19_9531067_9532845	0.572512	Heart_Atrial_Appendage	0.98054	ZNF426	intron_19_9641743_9643521	ENSG00000130818.12	-0.564356
intron_19_9533966_9535188	0.572512	Heart_Atrial_Appendage	0.98054	ZNF426	intron_19_9644642_9645864	ENSG00000130818.12	0.564356
intron_19_9535279_9536208	0.572512	Heart_Atrial_Appendage	0.98054	ZNF426	intron_19_9645955_9646884	ENSG00000130818.12	-0.564356
intron_1_110232597_110232911	0.572448	Heart_Atrial_Appendage	0.98054	KCNC4	intron_1_110775219_110775533	ENSG00000116396.15	-0.564451
intron_1_111697497_111703336	0.570799	Heart_Atrial_Appendage	0.98054	RAP1A	intron_1_112240119_112245958	ENSG00000116473.15	0.566876
intron_1_151236763_151238182	0.57256	Heart_Atrial_Appendage	0.98054	PIP5K1A	intron_1_151209239_151210658	ENSG00000143398.20	0.564286
intron_1_219174304_219179147	0.57256	Heart_Atrial_Appendage	0.98054	LYPLAL1	intron_1_219347646_219352489	ENSG00000143353.12	-0.564286
intron_1_235484515_235494681	0.571325	Heart_Atrial_Appendage	0.98054	B3GALNT2	intron_1_235647831_235657991	ENSG00000162885.14	-0.566102
intron_1_24061309_24061946	0.571588	Heart_Atrial_Appendage	0.98054	MYOM3	intron_1_24387799_24388436	ENSG00000142661.19	-0.565714
intron_1_43858308_43894383	0.572274	Heart_Atrial_Appendage	0.98054	ST3GAL3	intron_1_44323980_44360055	ENSG00000126091.21	0.564706
intron_1_46031585_46032178	0.571926	Heart_Atrial_Appendage	0.98054	MAST2	intron_1_46497257_46497850	ENSG00000086015.23	-0.565217
intron_1_81953025_81955877	0.572512	Heart_Atrial_Appendage	0.98054	ADGRL2	intron_1_82418709_82421561	ENSG00000117114.21	0.564356
intron_20_18567596_18569239	0.571801	Heart_Atrial_Appendage	0.98054	SMIM26	intron_20_18548240_18549883	ENSG00000232388.5	0.565401
intron_21_29008621_29019211	0.571274	Heart_Atrial_Appendage	0.98054	RWDD2B	intron_21_30380942_30391532	ENSG00000156253.7	0.566176
intron_21_29009692_29019211	0.571274	Heart_Atrial_Appendage	0.98054	RWDD2B	intron_21_30382013_30391532	ENSG00000156253.7	-0.566176
intron_4_17585136_17585951	0.572328	Heart_Atrial_Appendage	0.98054	LAP3	intron_4_17586759_17587574	ENSG00000002549.13	-0.564626
intron_4_56453761_56459372	0.571999	Heart_Atrial_Appendage	0.98054	PAICS	intron_4_57319927_57325538	ENSG00000128050.9	0.565111
intron_5_36976402_36984676	0.570805	Heart_Atrial_Appendage	0.98054	NIPBL	intron_5_36976504_36984778	ENSG00000164190.19	0.566866
intron_6_157198907_157200705	0.57206	Heart_Atrial_Appendage	0.98054	ARID1B	intron_6_157520041_157521839	ENSG00000049618.25	-0.56502
intron_6_166946739_166948570	0.572492	Heart_Atrial_Appendage	0.98054	ENSG00000249141	intron_6_167360227_167362058	ENSG00000249141.1	-0.564386
intron_6_166946739_166948570	0.572492	Heart_Atrial_Appendage	0.98054	RNASET2	intron_6_167360227_167362058	ENSG00000026297.17	-0.564386
intron_6_166948625_166952488	0.572492	Heart_Atrial_Appendage	0.98054	ENSG00000249141	intron_6_167362113_167365976	ENSG00000249141.1	-0.564386
intron_6_166948625_166952488	0.572492	Heart_Atrial_Appendage	0.98054	RNASET2	intron_6_167362113_167365976	ENSG00000026297.17	-0.564386
intron_7_65948780_65954074	0.571926	Heart_Atrial_Appendage	0.98054	VKORC1L1	intron_7_65413767_65419061	ENSG00000196715.7	-0.565217
intron_7_66531871_66545601	0.57242	Heart_Atrial_Appendage	0.98054	ENSG00000291136	intron_7_65996858_66010588	ENSG00000291136.1	0.564492
intron_8_143560771_143561002	0.572052	Heart_Atrial_Appendage	0.98054	GSDMD	intron_8_144642941_144643172	ENSG00000104518.11	-0.565032
intron_8_23298947_23302027	0.571241	Heart_Atrial_Appendage	0.98054	LOXL2	intron_8_23156460_23159540	ENSG00000134013.16	-0.566225
intron_9_127714189_127714379	0.572252	Heart_Atrial_Appendage	0.98054	PTRH1	intron_9_130476468_130476658	ENSG00000187024.15	-0.564738
intron_9_127714702_127714975	0.572252	Heart_Atrial_Appendage	0.98054	PTRH1	intron_9_130476981_130477254	ENSG00000187024.15	0.564738
intron_9_175784_177723	0.572145	Heart_Atrial_Appendage	0.98054	ZNG1A	intron_9_175784_177723	ENSG00000172785.19	0.564895
intron_9_175784_178816	0.572145	Heart_Atrial_Appendage	0.98054	ZNG1A	intron_9_175784_178816	ENSG00000172785.19	-0.564895
intron_9_99221137_99221547	0.572565	Heart_Atrial_Appendage	0.98054	ALG2	intron_9_101983419_101983829	ENSG00000119523.10	0.564278
intron_11_78101195_78103980	0.703583	Prostate	0.980542	ALG8	intron_11_77812241_77815026	ENSG00000159063.14	-0.380488
intron_6_33701420_33711549	0.703599	Prostate	0.980542	UQCC2	intron_6_33669197_33679326	ENSG00000137288.10	0.380467
intron_7_77661333_77685202	0.703609	Prostate	0.980542	APTR	intron_7_77290650_77314519	ENSG00000214293.11	0.380454
intron_8_11802931_11803322	0.644306	Whole_Blood	0.980543	FDFT1	intron_8_11660440_11660831	ENSG00000079459.13	0.461687
intron_10_98431291_98433940	0.658468	Brain_Nucleus_accumbens_basal_ganglia	0.980546	ENSG00000289758	intron_10_100191048_100193697	ENSG00000289758.1	-0.442029
intron_10_98431291_98433940	0.658468	Brain_Nucleus_accumbens_basal_ganglia	0.980546	HPS1	intron_10_100191048_100193697	ENSG00000107521.21	-0.442029
intron_1_155266895_155268010	0.658454	Brain_Nucleus_accumbens_basal_ganglia	0.980546	CLK2	intron_1_155236686_155237801	ENSG00000176444.19	-0.442049
intron_10_113623636_113624826	0.573002	Heart_Atrial_Appendage	0.980547	NRAP	intron_10_115383395_115384585	ENSG00000197893.14	0.563636
intron_13_113088405_113088562	0.5729	Heart_Atrial_Appendage	0.980547	MCF2L	intron_13_113742719_113742876	ENSG00000126217.22	-0.563786
intron_15_40340015_40340808	0.573002	Heart_Atrial_Appendage	0.980547	CCDC9B	intron_15_40632216_40633009	ENSG00000188549.13	0.563636
intron_17_78005079_78012003	0.572968	Heart_Atrial_Appendage	0.980547	TNRC6C	intron_17_76001160_76008084	ENSG00000078687.18	0.563686
intron_18_11897356_11897526	0.572951	Heart_Atrial_Appendage	0.980547	MPPE1	intron_18_11897355_11897525	ENSG00000154889.17	-0.563711
intron_1_113698387_113699704	0.572726	Heart_Atrial_Appendage	0.980547	PHTF1	intron_1_114241009_114242326	ENSG00000116793.16	0.564041
intron_1_3496783_3497233	0.572847	Heart_Atrial_Appendage	0.980547	MEGF6	intron_1_3413347_3413797	ENSG00000162591.17	-0.563863
intron_1_3497119_3497233	0.572847	Heart_Atrial_Appendage	0.980547	MEGF6	intron_1_3413683_3413797	ENSG00000162591.17	0.563863
intron_7_99410169_99411064	0.572824	Heart_Atrial_Appendage	0.980547	BUD31	intron_7_99007792_99008687	ENSG00000106245.11	-0.563898
intron_9_85941273_85942155	0.572841	Heart_Atrial_Appendage	0.980547	NAA35	intron_9_88556188_88557070	ENSG00000135040.16	0.563873
intron_11_68262918_68263692	0.576282	Pancreas	0.980548	C11orf24	intron_11_68030386_68031160	ENSG00000171067.11	-0.558824
intron_11_93741728_93741963	0.576421	Pancreas	0.980548	C11orf54	intron_11_93474894_93475129	ENSG00000182919.15	-0.558621
intron_16_29923359_29925790	0.576282	Pancreas	0.980548	KCTD13	intron_16_29934680_29937111	ENSG00000174943.11	-0.558824
intron_17_82101866_82127692	0.576282	Pancreas	0.980548	CCDC57	intron_17_80059742_80085568	ENSG00000176155.21	0.558824
intron_18_8807060_8812979	0.576051	Pancreas	0.980548	MTCL1	intron_18_8807058_8812977	ENSG00000168502.18	-0.559162
intron_19_49805576_49805661	0.576057	Pancreas	0.980548	AP2A1	intron_19_50308833_50308918	ENSG00000196961.13	-0.559153
intron_21_37198016_37200232	0.57635	Pancreas	0.980548	TTC3	intron_21_38570317_38572533	ENSG00000182670.14	0.558725
intron_2_42264951_42280850	0.576421	Pancreas	0.980548	EML4	intron_2_42492091_42507990	ENSG00000143924.19	-0.558621
intron_2_6914255_6915823	0.576348	Pancreas	0.980548	GRASLND	intron_2_7054386_7055954	ENSG00000228203.8	-0.558727
intron_4_112644768_112646351	0.576376	Pancreas	0.980548	LARP7	intron_4_113565924_113567507	ENSG00000174720.18	0.558685
intron_4_112644871_112646351	0.576376	Pancreas	0.980548	LARP7	intron_4_113566027_113567507	ENSG00000174720.18	-0.558685
intron_10_110298790_110303468	0.648645	Minor_Salivary_Gland	0.980549	SMNDC1	intron_10_112058548_112063226	ENSG00000119953.14	-0.455645
intron_10_45652033_45652984	0.649812	Minor_Salivary_Gland	0.980549	ZFAND4	intron_10_46147481_46148432	ENSG00000172671.20	0.454023
intron_10_45652033_45663542	0.649812	Minor_Salivary_Gland	0.980549	ZFAND4	intron_10_46147481_46158990	ENSG00000172671.20	-0.454023
intron_10_49167962_49188294	0.650354	Minor_Salivary_Gland	0.980549	TMEM273	intron_10_50376007_50396339	ENSG00000204161.14	0.453271
intron_11_33758601_33763206	0.650249	Minor_Salivary_Gland	0.980549	FBXO3	intron_11_33780147_33784752	ENSG00000110429.14	0.453416
intron_11_33758601_33768851	0.650249	Minor_Salivary_Gland	0.980549	FBXO3	intron_11_33780147_33790397	ENSG00000110429.14	-0.453416
intron_11_44938366_44950677	0.64995	Minor_Salivary_Gland	0.980549	TP53I11	intron_11_44959917_44972228	ENSG00000175274.19	-0.453832
intron_11_46494204_46512727	0.650403	Minor_Salivary_Gland	0.980549	AMBRA1	intron_11_46515754_46534277	ENSG00000110497.15	0.453202
intron_12_132728163_132734385	0.649885	Minor_Salivary_Gland	0.980549	ANKLE2	intron_12_133304749_133310971	ENSG00000176915.15	-0.453922
intron_12_88054413_88055576	0.649812	Minor_Salivary_Gland	0.980549	CEP290	intron_12_88448190_88449353	ENSG00000198707.17	0.454023
intron_12_93378421_93394609	0.649867	Minor_Salivary_Gland	0.980549	NUDT4	intron_12_93772197_93788385	ENSG00000173598.14	0.453947
intron_14_103123951_103126310	0.649766	Minor_Salivary_Gland	0.980549	TNFAIP2	intron_14_103590288_103592647	ENSG00000185215.11	0.454088
intron_15_57406064_57406973	0.649017	Minor_Salivary_Gland	0.980549	CGNL1	intron_15_57698262_57699171	ENSG00000128849.11	0.455128
intron_15_75202059_75205999	0.649636	Minor_Salivary_Gland	0.980549	C15orf39	intron_15_75494400_75498340	ENSG00000167173.19	-0.454268
intron_17_19671956_19673151	0.649436	Minor_Salivary_Gland	0.980549	ALDH3A2	intron_17_19575269_19576464	ENSG00000072210.19	0.454545
intron_17_521738_525872	0.650378	Minor_Salivary_Gland	0.980549	VPS53	intron_17_424978_429112	ENSG00000141252.21	0.453237
intron_17_521738_532842	0.650378	Minor_Salivary_Gland	0.980549	VPS53	intron_17_424978_436082	ENSG00000141252.21	-0.453237
intron_17_67378202_67532802	0.6499	Minor_Salivary_Gland	0.980549	PITPNC1	intron_17_65374318_65528918	ENSG00000154217.16	-0.453901
intron_17_69081145_69082873	0.650231	Minor_Salivary_Gland	0.980549	ABCA6	intron_17_67077286_67079014	ENSG00000154262.13	-0.453441
intron_19_16377254_16385129	0.649812	Minor_Salivary_Gland	0.980549	EPS15L1	intron_19_16488065_16495940	ENSG00000127527.14	0.454023
intron_19_48211975_48215340	0.6499	Minor_Salivary_Gland	0.980549	CARD8	intron_19_48715232_48718597	ENSG00000105483.18	0.453901
intron_19_53197262_53200624	0.648547	Minor_Salivary_Gland	0.980549	ENSG00000291131	intron_19_53700515_53703877	ENSG00000291131.1	-0.455782
intron_1_108155135_108157462	0.650378	Minor_Salivary_Gland	0.980549	SLC25A24	intron_1_108697757_108700084	ENSG00000085491.17	0.453237
intron_1_160095246_160098409	0.650378	Minor_Salivary_Gland	0.980549	IGSF8	intron_1_160065036_160068199	ENSG00000162729.14	0.453237
intron_1_160750093_160750304	0.649285	Minor_Salivary_Gland	0.980549	SLAMF7	intron_1_160719883_160720094	ENSG00000026751.17	-0.454756
intron_1_198157276_198232553	0.649322	Minor_Salivary_Gland	0.980549	NEK7	intron_1_198126406_198201683	ENSG00000151414.15	-0.454704
intron_1_94624609_94638437	0.648608	Minor_Salivary_Gland	0.980549	SLC44A3-AS1	intron_1_95090165_95103993	ENSG00000224081.10	0.455696
intron_1_94867417_94891130	0.648895	Minor_Salivary_Gland	0.980549	SLC44A3	intron_1_95332973_95356686	ENSG00000143036.17	0.455298
intron_21_28878333_28879870	0.649709	Minor_Salivary_Gland	0.980549	N6AMT1	intron_21_30250655_30252192	ENSG00000156239.12	0.454167
intron_21_32344756_32345374	0.649986	Minor_Salivary_Gland	0.980549	URB1	intron_21_33717065_33717683	ENSG00000142207.7	-0.453782
intron_21_33246482_33246718	0.648785	Minor_Salivary_Gland	0.980549	IFNAR2	intron_21_34618787_34619023	ENSG00000159110.22	-0.455451
intron_21_46162067_46168308	0.649436	Minor_Salivary_Gland	0.980549	SPATC1L	intron_21_47581981_47588222	ENSG00000160284.15	0.454545
intron_22_20052584_20053360	0.64871	Minor_Salivary_Gland	0.980549	TANGO2	intron_22_20040107_20040883	ENSG00000183597.16	0.455556
intron_22_20052584_20053437	0.64871	Minor_Salivary_Gland	0.980549	TANGO2	intron_22_20040107_20040960	ENSG00000183597.16	-0.455556
intron_22_38116211_38120759	0.649975	Minor_Salivary_Gland	0.980549	PLA2G6	intron_22_38512218_38516766	ENSG00000184381.20	0.453797
intron_22_50577463_50577775	0.648672	Minor_Salivary_Gland	0.980549	CHKB-CPT1B	intron_22_51015892_51016204	ENSG00000254413.8	-0.455607
intron_22_50577463_50577775	0.648672	Minor_Salivary_Gland	0.980549	CPT1B	intron_22_51015892_51016204	ENSG00000205560.13	-0.455607
intron_2_190649360_190649846	0.650309	Minor_Salivary_Gland	0.980549	NAB1	intron_2_191514086_191514572	ENSG00000138386.17	-0.453333
intron_2_190649360_190659158	0.650309	Minor_Salivary_Gland	0.980549	NAB1	intron_2_191514086_191523884	ENSG00000138386.17	-0.453333
intron_2_190649982_190655977	0.650309	Minor_Salivary_Gland	0.980549	NAB1	intron_2_191514708_191520703	ENSG00000138386.17	0.453333
intron_2_190649982_190659158	0.650309	Minor_Salivary_Gland	0.980549	NAB1	intron_2_191514708_191523884	ENSG00000138386.17	-0.453333
intron_2_190653780_190655977	0.650309	Minor_Salivary_Gland	0.980549	NAB1	intron_2_191518506_191520703	ENSG00000138386.17	0.453333
intron_2_190656153_190659158	0.650309	Minor_Salivary_Gland	0.980549	NAB1	intron_2_191520879_191523884	ENSG00000138386.17	0.453333
intron_2_219282929_219283133	0.649436	Minor_Salivary_Gland	0.980549	DNAJB2	intron_2_220147651_220147855	ENSG00000135924.17	-0.454545
intron_3_121993970_122001308	0.648824	Minor_Salivary_Gland	0.980549	ILDR1	intron_3_121712817_121720155	ENSG00000145103.15	0.455397
intron_3_62319832_62320460	0.649436	Minor_Salivary_Gland	0.980549	C3orf14	intron_3_62305507_62306135	ENSG00000114405.11	0.454545
intron_3_9385923_9388087	0.64926	Minor_Salivary_Gland	0.980549	THUMPD3-AS1	intron_3_9427607_9429771	ENSG00000206573.11	-0.454791
intron_4_120811449_120816453	0.649436	Minor_Salivary_Gland	0.980549	PRDM5	intron_4_121732604_121737608	ENSG00000138738.11	0.454545
intron_6_157910025_157921531	0.649436	Minor_Salivary_Gland	0.980549	SNX9	intron_6_158331057_158342563	ENSG00000130340.17	-0.454545
intron_6_31664577_31664841	0.649867	Minor_Salivary_Gland	0.980549	GPANK1	intron_6_31632354_31632618	ENSG00000204438.11	0.453947
intron_6_31665003_31665574	0.649867	Minor_Salivary_Gland	0.980549	GPANK1	intron_6_31632780_31633351	ENSG00000204438.11	-0.453947
intron_6_31665003_31665861	0.649867	Minor_Salivary_Gland	0.980549	GPANK1	intron_6_31632780_31633638	ENSG00000204438.11	-0.453947
intron_7_101319032_101321671	0.649594	Minor_Salivary_Gland	0.980549	IFT22	intron_7_100962313_100964952	ENSG00000128581.17	-0.454327
intron_8_17064237_17069688	0.648727	Minor_Salivary_Gland	0.980549	MICU3	intron_8_16921746_16927197	ENSG00000155970.12	-0.455531
intron_9_35539108_35546430	0.650354	Minor_Salivary_Gland	0.980549	RUSC2	intron_9_35539105_35546427	ENSG00000198853.12	0.45327
intron_10_24438479_24473228	0.63091	Pituitary	0.98055	KIAA1217	intron_10_24727408_24762157	ENSG00000120549.19	-0.480447
intron_10_44373343_44378637	0.631596	Pituitary	0.98055	CXCL12	intron_10_44868791_44874085	ENSG00000107562.17	0.479482
intron_11_72035975_72040959	0.631437	Pituitary	0.98055	NUMA1	intron_11_71747021_71752005	ENSG00000137497.19	0.479705
intron_11_72035975_72041823	0.631437	Pituitary	0.98055	NUMA1	intron_11_71747021_71752869	ENSG00000137497.19	-0.479705
intron_11_72049539_72069842	0.631437	Pituitary	0.98055	NUMA1	intron_11_71760585_71780888	ENSG00000137497.19	-0.479705
intron_12_106956065_106967111	0.631999	Pituitary	0.98055	TMEM263	intron_12_107349843_107360889	ENSG00000151135.10	0.478916
intron_12_113294228_113295960	0.631889	Pituitary	0.98055	TPCN1	intron_12_113732033_113733765	ENSG00000186815.13	-0.47907
intron_12_121888994_121903006	0.631654	Pituitary	0.98055	PSMD9	intron_12_122326900_122340912	ENSG00000110801.14	-0.479401
intron_12_50112301_50118493	0.631617	Pituitary	0.98055	COX14	intron_12_50506084_50512276	ENSG00000178449.9	0.479452
intron_13_110651100_110663451	0.631928	Pituitary	0.98055	CARS2	intron_13_111303447_111315798	ENSG00000134905.17	-0.479015
intron_14_67662535_67674375	0.630988	Pituitary	0.98055	VTI1B	intron_14_68129252_68141092	ENSG00000100568.11	-0.480336
intron_14_74064920_74065181	0.63182	Pituitary	0.98055	ALDH6A1	intron_14_74531623_74531884	ENSG00000119711.13	-0.479167
intron_16_4358483_4359296	0.631227	Pituitary	0.98055	CORO7-PAM16	intron_16_4408484_4409297	ENSG00000103426.12	0.48
intron_16_4358483_4359296	0.631227	Pituitary	0.98055	CORO7	intron_16_4408484_4409297	ENSG00000262246.6	0.48
intron_17_1636855_1636941	0.631889	Pituitary	0.98055	SCARF1	intron_17_1540149_1540235	ENSG00000074660.17	0.47907
intron_17_77320348_77402059	0.631732	Pituitary	0.98055	SEPTIN9	intron_17_75316430_75398141	ENSG00000184640.20	0.47929
intron_18_48758405_48761390	0.631561	Pituitary	0.98055	CTIF	intron_18_46284776_46287761	ENSG00000134030.14	-0.479531
intron_18_48758411_48761390	0.631561	Pituitary	0.98055	CTIF	intron_18_46284782_46287761	ENSG00000134030.14	0.479531
intron_19_37170054_37172627	0.631227	Pituitary	0.98055	ZNF585A	intron_19_37660956_37663529	ENSG00000196967.11	0.48
intron_19_44025478_44027023	0.631976	Pituitary	0.98055	ENSG00000267022	intron_19_44529630_44531175	ENSG00000267022.1	0.478947
intron_19_44025478_44027023	0.631976	Pituitary	0.98055	ZNF222	intron_19_44529630_44531175	ENSG00000159885.14	0.478947
intron_1_201899346_201899730	0.631752	Pituitary	0.98055	ENSG00000223774	intron_1_201868474_201868858	ENSG00000223774.5	-0.479263
intron_1_46409198_46410398	0.632029	Pituitary	0.98055	FAAH	intron_1_46874870_46876070	ENSG00000117480.16	0.478873
intron_22_17819129_17821427	0.63182	Pituitary	0.98055	MICAL3	intron_22_18301895_18304193	ENSG00000243156.9	-0.479167
intron_2_154140505_154242030	0.63104	Pituitary	0.98055	GALNT13	intron_2_154997018_155098543	ENSG00000144278.15	0.480263
intron_2_74528935_74529132	0.631922	Pituitary	0.98055	AUP1	intron_2_74756062_74756259	ENSG00000115307.17	0.479024
intron_3_179971665_179973159	0.631518	Pituitary	0.98055	PEX5L	intron_3_179689453_179690947	ENSG00000114757.19	-0.479592
intron_3_25615586_25618654	0.631227	Pituitary	0.98055	TOP2B	intron_3_25657077_25660145	ENSG00000077097.17	0.48
intron_3_42619708_42620016	0.63142	Pituitary	0.98055	NKTR	intron_3_42661200_42661508	ENSG00000114857.19	-0.47973
intron_3_50288271_50288409	0.632045	Pituitary	0.98055	IFRD2	intron_3_50325702_50325840	ENSG00000214706.12	0.47885
intron_5_57246484_57247075	0.631363	Pituitary	0.98055	GPBP1	intron_5_56542311_56542902	ENSG00000062194.16	0.47981
intron_5_57247215_57249409	0.631363	Pituitary	0.98055	GPBP1	intron_5_56543042_56545236	ENSG00000062194.16	0.47981
intron_5_57247215_57249454	0.631363	Pituitary	0.98055	GPBP1	intron_5_56543042_56545281	ENSG00000062194.16	-0.47981
intron_6_49555157_49561704	0.631369	Pituitary	0.98055	C6orf141	intron_6_49522870_49529417	ENSG00000197261.12	0.479801
intron_7_102397698_102399548	0.630945	Pituitary	0.98055	PRKRIP1	intron_7_102038145_102039995	ENSG00000128563.13	-0.480397
intron_7_45724480_45728178	0.631715	Pituitary	0.98055	ENSG00000291207	intron_7_45764079_45767777	ENSG00000291207.1	-0.479315
intron_8_143568261_143568552	0.632029	Pituitary	0.98055	MROH6	intron_8_144650431_144650722	ENSG00000204839.9	0.478873
intron_8_42325361_42325970	0.630973	Pituitary	0.98055	IKBKB	intron_8_42182879_42183488	ENSG00000104365.16	0.480357
intron_11_47736740_47743953	0.644412	Whole_Blood	0.98055	FNBP4	intron_11_47758292_47765505	ENSG00000109920.13	-0.461538
intron_7_5624125_5641154	0.644412	Whole_Blood	0.98055	RNF216	intron_7_5663756_5680785	ENSG00000011275.19	0.461538
intron_14_92088817_92093252	0.626817	Adipose_Visceral_Omentum	0.98055	ATXN3	intron_14_92555161_92559596	ENSG00000066427.25	0.486211
intron_18_11893576_11895185	0.626792	Adipose_Visceral_Omentum	0.98055	MPPE1	intron_18_11893575_11895184	ENSG00000154889.17	0.486247
intron_1_25228235_25228998	0.626888	Adipose_Visceral_Omentum	0.98055	SYF2	intron_1_25554726_25555489	ENSG00000117614.10	-0.486111
intron_1_25229123_25232104	0.626888	Adipose_Visceral_Omentum	0.98055	SYF2	intron_1_25555614_25558595	ENSG00000117614.10	0.486111
intron_1_3625273_3625424	0.626789	Adipose_Visceral_Omentum	0.98055	TPRG1L	intron_1_3541837_3541988	ENSG00000158109.15	0.486252
intron_2_38876110_38880179	0.626888	Adipose_Visceral_Omentum	0.98055	MORN2	intron_2_39103251_39107320	ENSG00000188010.16	0.486111
intron_10_101800400_101803735	0.656094	Stomach	0.980551	OGA	intron_10_103560157_103563492	ENSG00000198408.14	-0.445312
intron_11_107511036_107522299	0.656135	Stomach	0.980551	ALKBH8	intron_11_107381762_107393025	ENSG00000137760.15	0.445255
intron_11_117381868_117382796	0.655727	Stomach	0.980551	CEP164	intron_11_117252584_117253512	ENSG00000110274.16	-0.44582
intron_11_117381868_117387203	0.655727	Stomach	0.980551	CEP164	intron_11_117252584_117257919	ENSG00000110274.16	0.44582
intron_11_63908304_63908877	0.656135	Stomach	0.980551	MARK2	intron_11_63675776_63676349	ENSG00000072518.22	-0.445255
intron_12_130808704_130812957	0.655636	Stomach	0.980551	STX2	intron_12_131293249_131297502	ENSG00000111450.15	0.445946
intron_17_4735508_4738408	0.656135	Stomach	0.980551	CXCL16	intron_17_4638803_4641703	ENSG00000161921.17	0.445255
intron_17_59690711_59693728	0.65596	Stomach	0.980551	CLTC	intron_17_57768072_57771089	ENSG00000141367.13	-0.445498
intron_17_7387154_7387378	0.655628	Stomach	0.980551	TNK1	intron_17_7290473_7290697	ENSG00000174292.13	0.445958
intron_18_75202340_75208850	0.656135	Stomach	0.980551	PTGR3	intron_18_72914295_72920805	ENSG00000180011.7	-0.445255
intron_20_25300884_25301332	0.656135	Stomach	0.980551	ABHD12	intron_20_25281520_25281968	ENSG00000100997.20	-0.445255
intron_2_219229174_219229535	0.655774	Stomach	0.980551	ATG9A	intron_2_220093896_220094257	ENSG00000198925.12	0.445755
intron_2_43741043_43742741	0.655819	Stomach	0.980551	PLEKHH2	intron_2_43968182_43969880	ENSG00000152527.14	0.445693
intron_3_129451998_129463560	0.656023	Stomach	0.980551	IFT122	intron_3_129170841_129182403	ENSG00000163913.14	0.445411
intron_3_170268000_170270421	0.655971	Stomach	0.980551	PRKCI	intron_3_169985788_169988209	ENSG00000163558.13	0.445483
intron_7_92448877_92449092	0.655551	Stomach	0.980551	GATAD1	intron_7_92078191_92078406	ENSG00000157259.8	0.446064
intron_8_141221765_141253989	0.655566	Stomach	0.980551	SLC45A4	intron_8_142231864_142264088	ENSG00000022567.10	-0.446043
intron_8_86458025_86461224	0.655566	Stomach	0.980551	WWP1	intron_8_87470254_87473453	ENSG00000123124.14	0.446043
intron_9_128169700_128170020	0.655985	Stomach	0.980551	CIZ1	intron_9_130931979_130932299	ENSG00000148337.22	0.445463
intron_9_136831861_136832262	0.655457	Stomach	0.980551	RABL6	intron_9_139726313_139726714	ENSG00000196642.19	-0.446194
intron_9_136831861_136832265	0.655457	Stomach	0.980551	RABL6	intron_9_139726313_139726717	ENSG00000196642.19	0.446194
intron_16_67814401_67821099	0.69289	Adipose_Subcutaneous	0.980554	TSNAXIP1	intron_16_67848304_67855002	ENSG00000102904.15	0.394937
intron_16_67814401_67824583	0.69289	Adipose_Subcutaneous	0.980554	TSNAXIP1	intron_16_67848304_67858486	ENSG00000102904.15	-0.394937
intron_3_194406116_194413759	0.692854	Adipose_Subcutaneous	0.980554	ATP13A3	intron_3_194126845_194134488	ENSG00000133657.17	-0.394985
intron_1_151722162_151727575	0.57287	Brain_Hypothalamus	0.980556	RIIAD1	intron_1_151694638_151700051	ENSG00000178796.13	-0.56383
intron_15_41997259_41998156	0.603247	Skin_Sun_Exposed_Lower_leg	0.980557	PLA2G4E	intron_15_42289457_42290354	ENSG00000188089.14	0.519737
intron_16_11383783_11383886	0.603221	Skin_Sun_Exposed_Lower_leg	0.980557	ENSG00000188897	intron_16_11477640_11477743	ENSG00000188897.10	-0.519774
intron_16_11384008_11384216	0.603221	Skin_Sun_Exposed_Lower_leg	0.980557	ENSG00000188897	intron_16_11477865_11478073	ENSG00000188897.10	-0.519774
intron_4_55396396_55411614	0.603247	Skin_Sun_Exposed_Lower_leg	0.980557	TMEM165	intron_4_56262563_56277781	ENSG00000134851.13	0.519737
intron_7_151059762_151061925	0.672968	Brain_Putamen_basal_ganglia	0.980558	SLC4A2	intron_7_150756849_150759012	ENSG00000164889.15	-0.422078
intron_12_120149720_120149922	0.648095	Vagina	0.980558	GCN1	intron_12_120587524_120587726	ENSG00000089154.11	-0.45641
intron_15_40810216_40810649	0.648015	Vagina	0.980558	ZFYVE19	intron_15_41102414_41102847	ENSG00000166140.17	0.456522
intron_16_791370_792224	0.648095	Vagina	0.980558	CHTF18	intron_16_841370_842224	ENSG00000127586.17	-0.45641
intron_17_75851676_75855239	0.648095	Vagina	0.980558	WBP2	intron_17_73847757_73851320	ENSG00000132471.12	-0.45641
intron_18_80079808_80080781	0.647822	Vagina	0.980558	ENSG00000267127	intron_18_77837710_77838683	ENSG00000267127.7	-0.45679
intron_18_80079808_80080781	0.647822	Vagina	0.980558	RBFADN	intron_18_77837710_77838683	ENSG00000261126.7	-0.45679
intron_19_10707380_10707466	0.648015	Vagina	0.980558	QTRT1	intron_19_10818056_10818142	ENSG00000213339.9	0.456522
intron_19_10707380_10707500	0.648015	Vagina	0.980558	QTRT1	intron_19_10818056_10818176	ENSG00000213339.9	-0.456522
intron_19_10707615_10712161	0.648015	Vagina	0.980558	QTRT1	intron_19_10818291_10822837	ENSG00000213339.9	-0.456522
intron_6_26538501_26545127	0.648015	Vagina	0.980558	HMGN4	intron_6_26538729_26545355	ENSG00000182952.5	0.456522
intron_8_25390287_25391896	0.647883	Vagina	0.980558	DOCK5	intron_8_25247803_25249412	ENSG00000147459.18	0.456705
intron_4_38027879_38035588	0.694862	Brain_Cerebellum	0.980563	TBC1D1	intron_4_38029500_38037209	ENSG00000065882.18	-0.392265
intron_10_119920984_119926036	0.577659	Pancreas	0.980564	SEC23IP	intron_10_121680496_121685548	ENSG00000107651.15	-0.556807
intron_11_67392782_67393496	0.576652	Pancreas	0.980564	RAD9A	intron_11_67160253_67160967	ENSG00000172613.8	-0.558282
intron_11_706288_706674	0.578144	Pancreas	0.980564	EPS8L2	intron_11_706288_706674	ENSG00000177106.17	0.556098
intron_11_706801_709330	0.578144	Pancreas	0.980564	EPS8L2	intron_11_706801_709330	ENSG00000177106.17	-0.556098
intron_12_51198775_51199747	0.577259	Pancreas	0.980564	POU6F1	intron_12_51592558_51593530	ENSG00000184271.18	0.557394
intron_12_88035738_88040148	0.577367	Pancreas	0.980564	C12orf29	intron_12_88429515_88433925	ENSG00000133641.18	0.557235
intron_13_79320710_79322349	0.576864	Pancreas	0.980564	RBM26	intron_13_79894845_79896484	ENSG00000139746.16	0.557971
intron_14_23357660_23358876	0.577854	Pancreas	0.980564	EFS	intron_14_23826869_23828085	ENSG00000100842.13	-0.556522
intron_14_72978234_72978861	0.576695	Pancreas	0.980564	ZFYVE1	intron_14_73444942_73445569	ENSG00000165861.14	0.558219
intron_16_56683230_56683958	0.578113	Pancreas	0.980564	MT1X	intron_16_56717142_56717870	ENSG00000187193.9	0.556143
intron_17_29925555_29929938	0.577798	Pancreas	0.980564	SSH2	intron_17_28252573_28256956	ENSG00000141298.19	-0.556604
intron_17_69251866_69253573	0.577448	Pancreas	0.980564	ABCA5	intron_17_67248007_67249714	ENSG00000154265.16	-0.557116
intron_17_75594588_75594701	0.576543	Pancreas	0.980564	MYO15B	intron_17_73590669_73590782	ENSG00000266714.11	0.558442
intron_19_11947307_11947514	0.577621	Pancreas	0.980564	ZNF700	intron_19_12058122_12058329	ENSG00000196757.8	0.556863
intron_19_11947574_11948276	0.577621	Pancreas	0.980564	ZNF700	intron_19_12058389_12059091	ENSG00000196757.8	-0.556863
intron_19_43546727_43546884	0.578088	Pancreas	0.980564	XRCC1	intron_19_44050879_44051036	ENSG00000073050.12	0.55618
intron_19_46778908_46782383	0.577205	Pancreas	0.980564	SLC1A5	intron_19_47282165_47285640	ENSG00000105281.12	-0.557471
intron_1_2055562_2056484	0.577205	Pancreas	0.980564	PRKCZ	intron_1_1987001_1987923	ENSG00000067606.17	-0.557471
intron_1_27334281_27334667	0.576864	Pancreas	0.980564	TMEM222	intron_1_27660772_27661158	ENSG00000186501.15	-0.557971
intron_1_37683437_37686273	0.577055	Pancreas	0.980564	C1orf109	intron_1_38149109_38151945	ENSG00000116922.15	0.557692
intron_1_37683441_37686273	0.577055	Pancreas	0.980564	C1orf109	intron_1_38149113_38151945	ENSG00000116922.15	-0.557692
intron_1_89015414_89020126	0.577683	Pancreas	0.980564	GBP3	intron_1_89481097_89485809	ENSG00000117226.12	-0.556772
intron_20_410025_417526	0.577281	Pancreas	0.980564	RBCK1	intron_20_390669_398170	ENSG00000125826.22	-0.55736
intron_21_45482821_45486861	0.578001	Pancreas	0.980564	COL18A1	intron_21_46902735_46906775	ENSG00000182871.16	0.556306
intron_22_33761558_33856740	0.577589	Pancreas	0.980564	LARGE1	intron_22_34157545_34252728	ENSG00000133424.22	0.556911
intron_2_101006071_101006350	0.577476	Pancreas	0.980564	RPL31	intron_2_101622533_101622812	ENSG00000071082.11	0.557075
intron_2_130356200_130369133	0.577474	Pancreas	0.980564	PTPN18	intron_2_131113773_131126706	ENSG00000072135.13	-0.557078
intron_2_37196520_37199704	0.577068	Pancreas	0.980564	CEBPZOS	intron_2_37423663_37426847	ENSG00000218739.10	0.557672
intron_2_6914350_6915823	0.578011	Pancreas	0.980564	GRASLND	intron_2_7054481_7055954	ENSG00000228203.8	0.556293
intron_2_97204263_97205940	0.578109	Pancreas	0.980564	ANKRD36	intron_2_97870000_97871677	ENSG00000135976.21	0.55615
intron_3_194406116_194412199	0.578065	Pancreas	0.980564	ATP13A3	intron_3_194126845_194132928	ENSG00000133657.17	0.556213
intron_3_194406116_194413759	0.578065	Pancreas	0.980564	ATP13A3	intron_3_194126845_194134488	ENSG00000133657.17	-0.556213
intron_3_45964454_45965033	0.576588	Pancreas	0.980564	FYCO1	intron_3_46005946_46006525	ENSG00000163820.16	0.558376
intron_3_47720735_47729025	0.576652	Pancreas	0.980564	SMARCC1	intron_3_47762225_47770515	ENSG00000173473.11	-0.558282
intron_6_27252040_27254693	0.57693	Pancreas	0.980564	PRSS16	intron_6_27219819_27222472	ENSG00000112812.16	-0.557875
intron_6_27252949_27254693	0.57693	Pancreas	0.980564	PRSS16	intron_6_27220728_27222472	ENSG00000112812.16	0.557875
intron_6_36894603_36899426	0.577891	Pancreas	0.980564	C6orf89	intron_6_36862379_36867202	ENSG00000198663.17	-0.556467
intron_7_74210088_74215947	0.577553	Pancreas	0.980564	LAT2	intron_7_73624418_73630277	ENSG00000086730.17	-0.556962
intron_8_51827361_51831444	0.57743	Pancreas	0.980564	PCMTD1	intron_8_52739921_52744004	ENSG00000168300.14	0.557143
intron_8_90001561_90018909	0.576785	Pancreas	0.980564	DECR1	intron_8_91013789_91031137	ENSG00000104325.7	0.558087
intron_9_99218836_99221547	0.577123	Pancreas	0.980564	ALG2	intron_9_101981118_101983829	ENSG00000119523.10	-0.557592
intron_13_37024442_37025320	0.65859	Brain_Nucleus_accumbens_basal_ganglia	0.980564	SUPT20H	intron_13_37598579_37599457	ENSG00000102710.21	-0.44186
intron_17_6623097_6623509	0.658672	Brain_Nucleus_accumbens_basal_ganglia	0.980564	KIAA0753	intron_17_6526417_6526829	ENSG00000198920.11	0.441748
intron_17_6623097_6623607	0.658672	Brain_Nucleus_accumbens_basal_ganglia	0.980564	KIAA0753	intron_17_6526417_6526927	ENSG00000198920.11	-0.441748
intron_7_151245671_151275114	0.658672	Brain_Nucleus_accumbens_basal_ganglia	0.980564	SMARCD3	intron_7_150942757_150972200	ENSG00000082014.17	0.441748
intron_7_8141817_8143875	0.65859	Brain_Nucleus_accumbens_basal_ganglia	0.980564	ICA1	intron_7_8181447_8183505	ENSG00000003147.19	0.44186
intron_17_18699275_18701357	0.647443	Adrenal_Gland	0.980564	TRIM16L	intron_17_18602588_18604670	ENSG00000291110.1	-0.457317
intron_17_18699457_18701357	0.647443	Adrenal_Gland	0.980564	TRIM16L	intron_17_18602770_18604670	ENSG00000291110.1	0.457317
intron_18_226901_244302	0.647487	Adrenal_Gland	0.980564	THOC1	intron_18_226901_244302	ENSG00000079134.13	-0.457256
intron_21_44311083_44312105	0.647465	Adrenal_Gland	0.980564	PFKL	intron_21_45730966_45731988	ENSG00000141959.17	-0.457286
intron_7_32489344_32490025	0.647443	Adrenal_Gland	0.980564	LSM5	intron_7_32528956_32529637	ENSG00000106355.10	0.457317
intron_19_52395750_52396316	0.584542	Colon_Transverse	0.980568	ZNF528-AS1	intron_19_52899003_52899569	ENSG00000269834.8	-0.546763
intron_15_77479321_77482970	0.658267	Brain_Cortex	0.980568	HMG20A	intron_15_77771663_77775312	ENSG00000140382.15	-0.442308
intron_10_23095726_23104144	0.705814	Liver	0.980574	MSRB2	intron_10_23384655_23393073	ENSG00000148450.13	-0.377483
intron_10_31839319_31839637	0.708006	Liver	0.980574	ARHGAP12	intron_10_32128247_32128565	ENSG00000165322.18	0.374535
intron_10_38358515_38362240	0.70766	Liver	0.980574	HSD17B7P2	intron_10_38647443_38651168	ENSG00000290439.1	-0.375
intron_10_38358515_38362240	0.70766	Liver	0.980574	HSD17B7P2	intron_10_38647443_38651168	ENSG00000099251.15	-0.375
intron_11_125592918_125595881	0.704727	Liver	0.980574	STT3A	intron_11_125462813_125465776	ENSG00000134910.14	0.378947
intron_11_31456386_31460626	0.706661	Liver	0.980574	IMMP1L	intron_11_31477933_31482173	ENSG00000148950.11	-0.376344
intron_11_61437848_61438004	0.70766	Liver	0.980574	ENSG00000256591	intron_11_61205320_61205476	ENSG00000256591.5	0.375
intron_11_61437848_61438004	0.70766	Liver	0.980574	SDHAF2	intron_11_61205320_61205476	ENSG00000167985.7	0.375
intron_11_61438113_61445941	0.70766	Liver	0.980574	ENSG00000256591	intron_11_61205585_61213413	ENSG00000256591.5	0.375
intron_11_61438113_61445941	0.70766	Liver	0.980574	SDHAF2	intron_11_61205585_61213413	ENSG00000167985.7	0.375
intron_11_61438113_61468664	0.70766	Liver	0.980574	ENSG00000256591	intron_11_61205585_61236136	ENSG00000256591.5	0.375
intron_11_77213035_77213860	0.706387	Liver	0.980574	MYO7A	intron_11_76924080_76924905	ENSG00000137474.23	0.376712
intron_12_103771329_103775489	0.705969	Liver	0.980574	NT5DC3	intron_12_104165107_104169267	ENSG00000111696.12	0.377276
intron_12_15121119_15217429	0.705764	Liver	0.980574	RERG	intron_12_15274053_15370363	ENSG00000134533.6	-0.377551
intron_12_95996630_96009961	0.705036	Liver	0.980574	ENSG00000257878	intron_12_96390408_96403739	ENSG00000257878.3	0.378531
intron_13_20732121_20737723	0.707189	Liver	0.980574	EEF1AKMT1	intron_13_21306260_21311862	ENSG00000150456.11	-0.375635
intron_14_104739378_104739767	0.70422	Liver	0.980574	ADSS1	intron_14_105205715_105206104	ENSG00000185100.11	-0.37963
intron_14_30622399_30628209	0.705578	Liver	0.980574	SCFD1	intron_14_31091605_31097415	ENSG00000092108.22	-0.377802
intron_14_60981382_60982508	0.706903	Liver	0.980574	SLC38A6	intron_14_61448100_61449226	ENSG00000139974.17	0.376019
intron_14_73923522_73924702	0.704271	Liver	0.980574	ZNF410	intron_14_74390225_74391405	ENSG00000119725.21	-0.379562
intron_14_77736006_77736971	0.704042	Liver	0.980574	SNW1	intron_14_78202349_78203314	ENSG00000100603.14	0.37987
intron_14_95191732_95193849	0.70826	Liver	0.980574	CLMN	intron_14_95658069_95660186	ENSG00000165959.12	-0.374194
intron_14_95193415_95193849	0.70826	Liver	0.980574	CLMN	intron_14_95659752_95660186	ENSG00000165959.12	0.374194
intron_15_45172002_45172147	0.707189	Liver	0.980574	SHF	intron_15_45464200_45464345	ENSG00000138606.20	0.375635
intron_15_99732007_99733345	0.704126	Liver	0.980574	LYSMD4	intron_15_100272212_100273550	ENSG00000183060.16	-0.379757
intron_16_15879888_15882949	0.704326	Liver	0.980574	CEP20	intron_16_15973745_15976806	ENSG00000133393.13	0.379487
intron_16_1984476_1984747	0.70741	Liver	0.980574	GFER	intron_16_2034477_2034748	ENSG00000127554.13	-0.375336
intron_16_24920260_24927684	0.707334	Liver	0.980574	ARHGAP17	intron_16_24931581_24939005	ENSG00000140750.17	0.375439
intron_16_3025988_3026063	0.705174	Liver	0.980574	THOC6	intron_16_3075989_3076064	ENSG00000131652.14	0.378346
intron_16_56667377_56667966	0.706849	Liver	0.980574	MT1G	intron_16_56701289_56701878	ENSG00000125144.14	-0.376092
intron_16_69776241_69786996	0.70694	Liver	0.980574	WWP2	intron_16_69810144_69820899	ENSG00000198373.13	-0.375969
intron_16_89858507_89859165	0.708329	Liver	0.980574	SPIRE2	intron_16_89924915_89925573	ENSG00000204991.11	-0.374101
intron_17_18093968_18098270	0.70766	Liver	0.980574	DRG2	intron_17_17997282_18001584	ENSG00000108591.10	0.375
intron_17_18093973_18098270	0.70766	Liver	0.980574	DRG2	intron_17_17997287_18001584	ENSG00000108591.10	-0.375
intron_17_18727758_18731070	0.705404	Liver	0.980574	TRIM16L	intron_17_18631071_18634383	ENSG00000291110.1	0.378036
intron_17_18727758_18731070	0.705404	Liver	0.980574	TRIM16L	intron_17_18631071_18634383	ENSG00000108448.24	0.378036
intron_17_2467876_2473524	0.707068	Liver	0.980574	METTL16	intron_17_2371170_2376818	ENSG00000127804.13	0.375796
intron_17_40318448_40330857	0.707521	Liver	0.980574	RARA	intron_17_38474700_38487109	ENSG00000131759.18	-0.375188
intron_17_5553556_5558339	0.704504	Liver	0.980574	NLRP1	intron_17_5456876_5461659	ENSG00000091592.17	-0.379248
intron_17_75269469_75270114	0.704775	Liver	0.980574	MIF4GD	intron_17_73265550_73266195	ENSG00000125457.15	0.378882
intron_17_80217192_80220226	0.706962	Liver	0.980574	SGSH	intron_17_78190991_78194025	ENSG00000181523.13	-0.37594
intron_17_80390196_80393345	0.706139	Liver	0.980574	RNF213	intron_17_78363996_78367145	ENSG00000173821.20	-0.377047
intron_19_10679927_10680346	0.70766	Liver	0.980574	ILF3	intron_19_10790603_10791022	ENSG00000129351.18	0.375
intron_19_10682704_10683125	0.70766	Liver	0.980574	ILF3	intron_19_10793380_10793801	ENSG00000129351.18	-0.375
intron_19_10682704_10683137	0.70766	Liver	0.980574	ILF3	intron_19_10793380_10793813	ENSG00000129351.18	0.375
intron_19_43487123_43494702	0.708245	Liver	0.980574	PHLDB3	intron_19_43991275_43998854	ENSG00000176531.11	-0.374214
intron_19_48230697_48230777	0.707001	Liver	0.980574	CARD8	intron_19_48733954_48734034	ENSG00000105483.18	0.375887
intron_19_48230700_48230777	0.707001	Liver	0.980574	CARD8	intron_19_48733957_48734034	ENSG00000105483.18	-0.375887
intron_19_54449310_54451290	0.704556	Liver	0.980574	LENG8	intron_19_54960488_54962467	ENSG00000167615.17	-0.379178
intron_1_109659110_109665011	0.707921	Liver	0.980574	GSTM4	intron_1_110201732_110207633	ENSG00000168765.19	-0.37465
intron_1_147259918_147264422	0.704258	Liver	0.980574	CHD1L	intron_1_146731572_146736081	ENSG00000131778.20	-0.379579
intron_1_147259918_147264422	0.704258	Liver	0.980574	ENSG00000237188	intron_1_146731572_146736081	ENSG00000237188.5	-0.379579
intron_1_19978911_19979580	0.70826	Liver	0.980574	PLA2G2A	intron_1_20305404_20306073	ENSG00000188257.12	-0.374194
intron_1_28493091_28496534	0.707875	Liver	0.980574	PHACTR4	intron_1_28819603_28823046	ENSG00000204138.13	-0.374712
intron_1_28536381_28536747	0.707037	Liver	0.980574	RCC1	intron_1_28862893_28863259	ENSG00000180198.17	-0.375839
intron_1_46344962_46346921	0.708293	Liver	0.980574	NSUN4	intron_1_46810634_46812593	ENSG00000117481.11	-0.37415
intron_1_46345144_46346921	0.708293	Liver	0.980574	NSUN4	intron_1_46810816_46812593	ENSG00000117481.11	0.37415
intron_1_89009494_89010904	0.707796	Liver	0.980574	GBP3	intron_1_89475177_89476587	ENSG00000117226.12	0.374818
intron_20_31637962_31639018	0.706693	Liver	0.980574	COX4I2	intron_20_30225765_30226821	ENSG00000131055.5	-0.376301
intron_22_30304630_30326673	0.706137	Liver	0.980574	TBC1D10A	intron_22_30700619_30722662	ENSG00000099992.16	0.377049
intron_22_31619836_31620553	0.707068	Liver	0.980574	PISD	intron_22_32015822_32016539	ENSG00000241878.12	-0.375796
intron_22_50437068_50437506	0.704683	Liver	0.980574	PPP6R2	intron_22_50875497_50875935	ENSG00000100239.16	-0.379006
intron_2_135345461_135345550	0.706844	Liver	0.980574	ZRANB3	intron_2_136103031_136103120	ENSG00000121988.18	-0.376098
intron_2_218265946_218266064	0.704744	Liver	0.980574	AAMP	intron_2_219130669_219130787	ENSG00000127837.10	0.378924
intron_3_101574279_101585437	0.704271	Liver	0.980574	PCNP	intron_3_101293123_101304281	ENSG00000081154.12	-0.379562
intron_3_123499640_123500515	0.708101	Liver	0.980574	HACD2	intron_3_123218487_123219362	ENSG00000206527.10	0.374408
intron_3_123528474_123567762	0.708101	Liver	0.980574	HACD2	intron_3_123247321_123286609	ENSG00000206527.10	0.374408
intron_3_124796817_124809022	0.7055	Liver	0.980574	ITGB5	intron_3_124515664_124527869	ENSG00000082781.12	-0.377907
intron_3_125015012_125019262	0.707389	Liver	0.980574	HEG1	intron_3_124733856_124738106	ENSG00000173706.15	0.375365
intron_3_129431578_129432503	0.703768	Liver	0.980574	MBD4	intron_3_129150421_129151346	ENSG00000129071.10	-0.38024
intron_3_129431578_129432556	0.703768	Liver	0.980574	MBD4	intron_3_129150421_129151399	ENSG00000129071.10	0.38024
intron_3_158824236_158826015	0.704457	Liver	0.980574	MFSD1	intron_3_158542025_158543804	ENSG00000118855.21	-0.37931
intron_3_195681666_195683752	0.705006	Liver	0.980574	MUC20-OT1	intron_3_195408537_195410623	ENSG00000242086.8	0.378571
intron_3_195681666_195683752	0.705006	Liver	0.980574	SDHAP2	intron_3_195408537_195410623	ENSG00000215837.7	0.378571
intron_3_195682217_195683752	0.705006	Liver	0.980574	MUC20-OT1	intron_3_195409088_195410623	ENSG00000242086.8	-0.378571
intron_3_196230061_196232419	0.707068	Liver	0.980574	SLC51A	intron_3_195956932_195959290	ENSG00000163959.10	0.375796
intron_4_2354073_2364486	0.70819	Liver	0.980574	ZFYVE28	intron_4_2355800_2366213	ENSG00000159733.14	0.374287
intron_4_52885866_52907457	0.706201	Liver	0.980574	SCFD2	intron_4_53752033_53773624	ENSG00000184178.17	0.376963
intron_5_176891550_176896064	0.703692	Liver	0.980574	HK3	intron_5_176318551_176323065	ENSG00000160883.11	0.380342
intron_5_72848251_72848385	0.707989	Liver	0.980574	TNPO1	intron_5_72144078_72144212	ENSG00000083312.19	0.374558
intron_5_78816114_78839356	0.706792	Liver	0.980574	ARSB	intron_5_78111937_78135179	ENSG00000113273.17	-0.376168
intron_6_152145555_152148045	0.704461	Liver	0.980574	SYNE1	intron_6_152466690_152469180	ENSG00000131018.25	0.379306
intron_6_157110561_157133028	0.707862	Liver	0.980574	ARID1B	intron_6_157431695_157454162	ENSG00000049618.25	-0.374729
intron_6_169776065_169776334	0.705036	Liver	0.980574	ERMARD	intron_6_170176161_170176430	ENSG00000130023.16	-0.378531
intron_6_33701420_33711549	0.703599	Liver	0.980574	UQCC2	intron_6_33669197_33679326	ENSG00000137288.10	0.380467
intron_6_56460254_56463565	0.704356	Liver	0.980574	DST	intron_6_56325052_56328363	ENSG00000151914.22	0.379447
intron_7_134958112_134958209	0.7055	Liver	0.980574	CALD1	intron_7_134642863_134642960	ENSG00000122786.20	0.377907
intron_7_134958112_134958212	0.7055	Liver	0.980574	CALD1	intron_7_134642863_134642963	ENSG00000122786.20	-0.377907
intron_7_75981606_75982224	0.704885	Liver	0.980574	POR	intron_7_75610924_75611542	ENSG00000127948.17	0.378735
intron_8_124518881_124522151	0.705466	Liver	0.980574	TATDN1	intron_8_125531122_125534392	ENSG00000147687.19	0.377953
intron_8_22195587_22196181	0.704346	Liver	0.980574	BMP1	intron_8_22053100_22053694	ENSG00000168487.20	-0.379461
intron_8_22195587_22196680	0.703805	Liver	0.980574	BMP1	intron_8_22053100_22054193	ENSG00000168487.20	0.38019
intron_8_23030872_23043138	0.706962	Liver	0.980574	TNFRSF10B	intron_8_22888385_22900651	ENSG00000120889.13	-0.37594
intron_8_23529212_23566108	0.705667	Liver	0.980574	SLC25A37	intron_8_23386725_23423621	ENSG00000147454.14	0.377682
intron_9_114028972_114032648	0.707037	Liver	0.980574	ZNF618	intron_9_116791252_116794928	ENSG00000157657.15	-0.375839
intron_9_125232745_125233688	0.706866	Liver	0.980574	RABEPK	intron_9_127995024_127995967	ENSG00000136933.17	-0.376068
intron_19_11400108_11400202	0.484506	Small_Intestine_Terminal_Ileum	0.980575	RGL3	intron_19_11510784_11510878	ENSG00000205517.13	-0.699074
intron_19_2934815_2936524	0.484478	Small_Intestine_Terminal_Ileum	0.980575	ZNF77	intron_19_2934813_2936522	ENSG00000175691.9	-0.699119
intron_19_51168367_51168603	0.484515	Small_Intestine_Terminal_Ileum	0.980575	SIGLEC17P	intron_19_51671624_51671860	ENSG00000291114.1	-0.699058
intron_20_62010165_62012815	0.622558	Esophagus_Muscularis	0.980575	TAF4	intron_20_60585221_60587871	ENSG00000130699.20	0.492228
intron_20_34743341_34746807	0.647568	Adrenal_Gland	0.980576	NCOA6	intron_20_33331145_33334611	ENSG00000198646.14	0.457143
intron_2_218668679_218671930	0.647568	Adrenal_Gland	0.980576	RNF25	intron_2_219533402_219536653	ENSG00000163481.8	-0.457143
intron_7_32489344_32495230	0.647596	Adrenal_Gland	0.980576	LSM5	intron_7_32528956_32534842	ENSG00000106355.10	-0.457104
intron_13_20843886_20855627	0.628189	Uterus	0.980577	XPO4	intron_13_21418025_21429766	ENSG00000132953.18	-0.484277
intron_11_94740988_94795011	0.584583	Colon_Transverse	0.980577	AMOTL1	intron_11_94474154_94528177	ENSG00000166025.18	0.546703
intron_17_1812115_1827861	0.584608	Colon_Transverse	0.980577	SMYD4	intron_17_1715409_1731155	ENSG00000186532.12	-0.546667
intron_17_81979239_81983554	0.610907	Artery_Aorta	0.980579	ASPSCR1	intron_17_79937115_79941430	ENSG00000169696.16	-0.50878
intron_20_35142478_35144979	0.611018	Artery_Aorta	0.980579	EDEM2	intron_20_33730281_33732782	ENSG00000088298.13	0.508621
intron_3_139383435_139389469	0.610955	Artery_Aorta	0.980579	COPB2	intron_3_139102277_139108311	ENSG00000184432.11	-0.508711
intron_6_130867581_130869563	0.610995	Artery_Aorta	0.980579	EPB41L2	intron_6_131188721_131190703	ENSG00000079819.20	-0.508653
intron_7_158749723_158759486	0.61096	Artery_Aorta	0.980579	ESYT2	intron_7_158542414_158552177	ENSG00000117868.18	0.508704
intron_12_120174169_120175162	0.692938	Adipose_Subcutaneous	0.980581	GCN1	intron_12_120611973_120612965	ENSG00000089154.11	-0.394872
intron_3_52814071_52814209	0.57292	Artery_Tibial	0.980581	ENSG00000243696	intron_3_52848087_52848225	ENSG00000243696.5	0.563756
intron_3_52814071_52814209	0.57292	Artery_Tibial	0.980581	ITIH4	intron_3_52848087_52848225	ENSG00000055955.17	0.563756
intron_10_101828696_101828819	0.693462	Adipose_Subcutaneous	0.980582	KCNIP2	intron_10_103588453_103588576	ENSG00000120049.20	0.394161
intron_11_6539313_6539876	0.693215	Adipose_Subcutaneous	0.980582	DNHD1	intron_11_6560543_6561106	ENSG00000179532.13	0.394495
intron_12_4814778_4850738	0.693132	Adipose_Subcutaneous	0.980582	GALNT8	intron_12_4923944_4959904	ENSG00000130035.9	-0.394609
intron_14_73922206_73923395	0.693462	Adipose_Subcutaneous	0.980582	ZNF410	intron_14_74388909_74390098	ENSG00000119725.21	-0.394161
intron_15_30904011_30904512	0.693304	Adipose_Subcutaneous	0.980582	FAN1	intron_15_31196214_31196715	ENSG00000198690.10	-0.394375
intron_17_17681793_17724028	0.693462	Adipose_Subcutaneous	0.980582	RAI1	intron_17_17585107_17627342	ENSG00000108557.20	0.394161
intron_20_38239725_38240582	0.693142	Adipose_Subcutaneous	0.980582	KIAA1755	intron_20_36868127_36868984	ENSG00000149633.12	0.394595
intron_21_36041888_36043782	0.693462	Adipose_Subcutaneous	0.980582	SETD4	intron_21_37414186_37416080	ENSG00000185917.14	-0.394161
intron_21_39393280_39396866	0.693494	Adipose_Subcutaneous	0.980582	GET1	intron_21_40765206_40768792	ENSG00000182093.16	-0.394118
intron_2_241158531_241159213	0.693311	Adipose_Subcutaneous	0.980582	PPP1R7	intron_2_242097946_242098628	ENSG00000115685.15	-0.394366
intron_3_132701533_132704198	0.693207	Adipose_Subcutaneous	0.980582	NPHP3-ACAD11	intron_3_132420377_132423042	ENSG00000274810.4	-0.394507
intron_3_132701533_132704198	0.693207	Adipose_Subcutaneous	0.980582	NPHP3	intron_3_132420377_132423042	ENSG00000113971.21	-0.394507
intron_3_52524611_52524817	0.693462	Adipose_Subcutaneous	0.980582	NT5DC2	intron_3_52558627_52558833	ENSG00000168268.11	0.394161
intron_3_52524731_52524817	0.693462	Adipose_Subcutaneous	0.980582	NT5DC2	intron_3_52558747_52558833	ENSG00000168268.11	-0.394161
intron_3_52524881_52524963	0.693462	Adipose_Subcutaneous	0.980582	NT5DC2	intron_3_52558897_52558979	ENSG00000168268.11	0.394161
intron_3_52525295_52527294	0.693462	Adipose_Subcutaneous	0.980582	NT5DC2	intron_3_52559311_52561310	ENSG00000168268.11	-0.394161
intron_8_140890769_141001125	0.693462	Adipose_Subcutaneous	0.980582	PTK2	intron_8_141900868_142011224	ENSG00000169398.20	-0.394161
intron_8_47440542_47595811	0.693337	Adipose_Subcutaneous	0.980582	SPIDR	intron_8_48353104_48508373	ENSG00000164808.17	-0.39433
intron_10_122983470_122986300	0.599969	Colon_Transverse	0.980584	PSTK	intron_10_124742986_124745816	ENSG00000179988.15	0.524444
intron_10_133532868_133533756	0.595874	Colon_Transverse	0.980584	CYP2E1	intron_10_135346372_135347260	ENSG00000130649.10	0.530343
intron_10_15109215_15109702	0.599868	Colon_Transverse	0.980584	NMT2	intron_10_15151214_15151701	ENSG00000152465.18	0.52459
intron_10_45000978_45003280	0.590443	Colon_Transverse	0.980584	ZNF22	intron_10_45496426_45498728	ENSG00000165512.5	-0.538194
intron_10_5795019_5796763	0.58581	Colon_Transverse	0.980584	GDI2	intron_10_5836982_5838726	ENSG00000057608.17	-0.544918
intron_10_5883167_5883969	0.598724	Colon_Transverse	0.980584	ANKRD16	intron_10_5925130_5925932	ENSG00000134461.16	-0.526237
intron_10_59254443_59262434	0.599343	Colon_Transverse	0.980584	FAM13C	intron_10_61014203_61022194	ENSG00000148541.13	0.525346
intron_10_69930552_69935350	0.598175	Colon_Transverse	0.980584	COL13A1	intron_10_71690308_71695106	ENSG00000197467.17	0.527027
intron_10_70882485_70885152	0.601436	Colon_Transverse	0.980584	PCBD1	intron_10_72642242_72644909	ENSG00000166228.9	0.522337
intron_10_72102967_72128082	0.597716	Colon_Transverse	0.980584	ASCC1	intron_10_73862725_73887840	ENSG00000138303.18	0.527687
intron_10_84417861_84425731	0.585441	Colon_Transverse	0.980584	CCSER2	intron_10_86177617_86185487	ENSG00000107771.17	-0.545455
intron_10_92934190_92934310	0.599706	Colon_Transverse	0.980584	EXOC6	intron_10_94693947_94694067	ENSG00000138190.17	-0.524823
intron_10_92934430_92935814	0.599706	Colon_Transverse	0.980584	EXOC6	intron_10_94694187_94695571	ENSG00000138190.17	0.524823
intron_11_10806047_10806820	0.601341	Colon_Transverse	0.980584	EIF4G2	intron_11_10827594_10828367	ENSG00000110321.19	0.522473
intron_11_10855086_10856144	0.596816	Colon_Transverse	0.980584	ZBED5	intron_11_10876633_10877691	ENSG00000236287.8	-0.528986
intron_11_114444652_114445979	0.59161	Colon_Transverse	0.980584	REXO2	intron_11_114315374_114316701	ENSG00000076043.11	-0.536504
intron_11_116846553_116847476	0.585554	Colon_Transverse	0.980584	SIK3	intron_11_116717269_116718192	ENSG00000160584.17	0.54529
intron_11_117226021_117227157	0.585441	Colon_Transverse	0.980584	PCSK7	intron_11_117096737_117097873	ENSG00000160613.15	0.545455
intron_11_124896318_124896513	0.584896	Colon_Transverse	0.980584	ROBO4	intron_11_124766214_124766409	ENSG00000154133.15	0.546248
intron_11_125895789_125895907	0.600815	Colon_Transverse	0.980584	PUS3	intron_11_125765684_125765802	ENSG00000110060.9	0.523228
intron_11_130234273_130236793	0.587702	Colon_Transverse	0.980584	ZBTB44	intron_11_130104168_130106688	ENSG00000196323.14	-0.542169
intron_11_130234273_130237010	0.587702	Colon_Transverse	0.980584	ZBTB44	intron_11_130104168_130106905	ENSG00000196323.14	0.542169
intron_11_14498985_14499707	0.587098	Colon_Transverse	0.980584	COPB1	intron_11_14520531_14521253	ENSG00000129083.13	-0.543046
intron_11_14498985_14499742	0.587098	Colon_Transverse	0.980584	COPB1	intron_11_14520531_14521288	ENSG00000129083.13	0.543046
intron_11_18558330_18564892	0.585671	Colon_Transverse	0.980584	UEVLD	intron_11_18579877_18586439	ENSG00000151116.17	0.54512
intron_11_43318482_43318640	0.591051	Colon_Transverse	0.980584	API5	intron_11_43340032_43340190	ENSG00000166181.13	-0.537313
intron_11_47783198_47784922	0.591042	Colon_Transverse	0.980584	NUP160	intron_11_47804750_47806474	ENSG00000030066.14	0.537326
intron_11_5667711_5678204	0.589318	Colon_Transverse	0.980584	TRIM5	intron_11_5688941_5699434	ENSG00000132256.20	-0.539825
intron_11_60282739_60292225	0.600212	Colon_Transverse	0.980584	MS4A4A	intron_11_60050212_60059698	ENSG00000110079.19	-0.524096
intron_11_61393976_61397728	0.595553	Colon_Transverse	0.980584	TMEM216	intron_11_61161448_61165200	ENSG00000187049.11	0.530806
intron_11_61393976_61397774	0.595553	Colon_Transverse	0.980584	TMEM216	intron_11_61161448_61165246	ENSG00000187049.11	-0.530806
intron_11_61729008_61731317	0.592628	Colon_Transverse	0.980584	DAGLA	intron_11_61496480_61498789	ENSG00000134780.10	0.535032
intron_11_62356467_62356987	0.595122	Colon_Transverse	0.980584	ASRGL1	intron_11_62123939_62124459	ENSG00000162174.12	-0.531429
intron_11_62871669_62881019	0.596401	Colon_Transverse	0.980584	SLC3A2	intron_11_62639141_62648491	ENSG00000168003.19	0.529584
intron_11_6323692_6323894	0.589467	Colon_Transverse	0.980584	ENSG00000282556	intron_11_6344922_6345124	ENSG00000282556.5	-0.539608
intron_11_70332094_70333470	0.586655	Colon_Transverse	0.980584	PPFIA1	intron_11_70178200_70179576	ENSG00000131626.19	0.543689
intron_11_72235451_72235675	0.597403	Colon_Transverse	0.980584	INPPL1	intron_11_71946495_71946719	ENSG00000165458.15	0.528139
intron_11_72235753_72235846	0.597403	Colon_Transverse	0.980584	INPPL1	intron_11_71946797_71946890	ENSG00000165458.15	-0.528139
intron_11_74298361_74302369	0.594561	Colon_Transverse	0.980584	P4HA3	intron_11_74009406_74013414	ENSG00000149380.12	0.532238
intron_11_774113_777399	0.591161	Colon_Transverse	0.980584	GATD1	intron_11_774113_777399	ENSG00000177225.17	-0.537155
intron_11_8153423_8168866	0.584998	Colon_Transverse	0.980584	RIC3	intron_11_8174970_8190413	ENSG00000166405.16	0.546099
intron_11_9147151_9150081	0.591577	Colon_Transverse	0.980584	DENND5A	intron_11_9168698_9171628	ENSG00000184014.9	0.536552
intron_11_95790743_95799232	0.585441	Colon_Transverse	0.980584	CEP57	intron_11_95523907_95532396	ENSG00000166037.11	-0.545455
intron_11_9585527_9586449	0.597215	Colon_Transverse	0.980584	WEE1	intron_11_9607074_9607996	ENSG00000166483.12	0.528409
intron_12_112219489_112226643	0.588312	Colon_Transverse	0.980584	HECTD4	intron_12_112657293_112664447	ENSG00000173064.14	-0.541284
intron_12_113197612_113200580	0.600721	Colon_Transverse	0.980584	IQCD	intron_12_113635417_113638385	ENSG00000166578.10	0.523364
intron_12_113225336_113226728	0.597473	Colon_Transverse	0.980584	TPCN1	intron_12_113663141_113664533	ENSG00000186815.13	0.528037
intron_12_113291958_113292934	0.594234	Colon_Transverse	0.980584	TPCN1	intron_12_113729763_113730739	ENSG00000186815.13	-0.53271
intron_12_124356782_124362126	0.591832	Colon_Transverse	0.980584	NCOR2	intron_12_124841328_124846672	ENSG00000196498.14	-0.536182
intron_12_124457162_124466173	0.599102	Colon_Transverse	0.980584	NCOR2	intron_12_124941708_124950719	ENSG00000196498.14	0.525692
intron_12_12637714_12641994	0.587767	Colon_Transverse	0.980584	CREBL2	intron_12_12790648_12794928	ENSG00000111269.3	-0.542074
intron_12_131756644_131766118	0.588685	Colon_Transverse	0.980584	SFSWAP	intron_12_132241189_132250663	ENSG00000061936.10	0.540742
intron_12_132624994_132625645	0.596816	Colon_Transverse	0.980584	POLE	intron_12_133201580_133202231	ENSG00000177084.19	-0.528986
intron_12_132657970_132659295	0.601852	Colon_Transverse	0.980584	POLE	intron_12_133234556_133235881	ENSG00000177084.19	-0.521739
intron_12_15662099_15665756	0.600031	Colon_Transverse	0.980584	EPS8	intron_12_15815033_15818690	ENSG00000151491.14	-0.524355
intron_12_1946286_1949086	0.590159	Colon_Transverse	0.980584	DCP1B	intron_12_2055452_2058252	ENSG00000151065.14	-0.538605
intron_12_29297200_29307658	0.600633	Colon_Transverse	0.980584	FAR2	intron_12_29450133_29460591	ENSG00000064763.12	-0.52349
intron_12_30711782_30713785	0.599724	Colon_Transverse	0.980584	CAPRIN2	intron_12_30864716_30866719	ENSG00000110888.19	-0.524798
intron_12_3830018_3873212	0.593501	Colon_Transverse	0.980584	PARP11	intron_12_3939184_3982378	ENSG00000111224.14	0.533769
intron_12_47206069_47206511	0.595972	Colon_Transverse	0.980584	PCED1B-AS1	intron_12_47599852_47600294	ENSG00000247774.9	-0.530201
intron_12_47206069_47209281	0.591328	Colon_Transverse	0.980584	PCED1B-AS1	intron_12_47599852_47603064	ENSG00000247774.9	-0.536913
intron_12_47206145_47206511	0.591328	Colon_Transverse	0.980584	PCED1B-AS1	intron_12_47599928_47600294	ENSG00000247774.9	0.536913
intron_12_47206588_47210640	0.5867	Colon_Transverse	0.980584	PCED1B-AS1	intron_12_47600371_47604423	ENSG00000247774.9	-0.543624
intron_12_48819942_48823344	0.594402	Colon_Transverse	0.980584	CACNB3	intron_12_49213725_49217127	ENSG00000167535.8	0.532468
intron_12_50094572_50096850	0.592628	Colon_Transverse	0.980584	SMARCD1	intron_12_50488355_50490633	ENSG00000066117.15	0.535032
intron_12_51048371_51049034	0.592232	Colon_Transverse	0.980584	LETMD1	intron_12_51442154_51442817	ENSG00000050426.16	-0.535604
intron_12_51048478_51049034	0.592232	Colon_Transverse	0.980584	LETMD1	intron_12_51442261_51442817	ENSG00000050426.16	-0.535604
intron_12_51048478_51056350	0.592232	Colon_Transverse	0.980584	LETMD1	intron_12_51442261_51450133	ENSG00000050426.16	0.535604
intron_12_63780129_63781019	0.591477	Colon_Transverse	0.980584	RXYLT1	intron_12_64173909_64174799	ENSG00000118600.13	-0.536697
intron_12_66138769_66145841	0.589402	Colon_Transverse	0.980584	TMBIM4	intron_12_66532549_66539621	ENSG00000155957.19	-0.539703
intron_12_6729449_6730402	0.588231	Colon_Transverse	0.980584	COPS7A	intron_12_6838615_6839568	ENSG00000111652.10	-0.541401
intron_12_76060279_76067371	0.591459	Colon_Transverse	0.980584	NAP1L1	intron_12_76454059_76461151	ENSG00000187109.15	0.536723
intron_12_94278137_94279765	0.5993	Colon_Transverse	0.980584	ENSG00000258365	intron_12_94671913_94673541	ENSG00000258365.1	0.525407
intron_12_96009148_96013188	0.601164	Colon_Transverse	0.980584	LTA4H	intron_12_96402926_96406966	ENSG00000111144.10	0.522727
intron_13_110634776_110635468	0.58606	Colon_Transverse	0.980584	NAXD	intron_13_111287123_111287815	ENSG00000213995.12	-0.544554
intron_13_21381549_21381901	0.589676	Colon_Transverse	0.980584	ZDHHC20	intron_13_21955688_21956040	ENSG00000180776.17	0.539305
intron_13_21381549_21382920	0.589676	Colon_Transverse	0.980584	ZDHHC20	intron_13_21955688_21957059	ENSG00000180776.17	-0.539305
intron_13_24892867_24899419	0.595951	Colon_Transverse	0.980584	CENPJ	intron_13_25467005_25473557	ENSG00000151849.16	-0.530233
intron_13_29536202_29553761	0.600212	Colon_Transverse	0.980584	SLC7A1	intron_13_30110339_30127898	ENSG00000139514.13	-0.524096
intron_13_36993672_36994989	0.601164	Colon_Transverse	0.980584	ALG5	intron_13_37567809_37569126	ENSG00000120697.10	0.522727
intron_13_36993672_36995425	0.601164	Colon_Transverse	0.980584	ALG5	intron_13_37567809_37569562	ENSG00000120697.10	0.522727
intron_13_43023734_43065686	0.58894	Colon_Transverse	0.980584	DNAJC15	intron_13_43597870_43639822	ENSG00000120675.6	-0.540373
intron_13_79344794_79353153	0.589096	Colon_Transverse	0.980584	RBM26	intron_13_79918929_79927288	ENSG00000139746.16	-0.540146
intron_13_79371162_79371842	0.596912	Colon_Transverse	0.980584	RBM26	intron_13_79945297_79945977	ENSG00000139746.16	0.528846
intron_13_95075551_95083140	0.593621	Colon_Transverse	0.980584	ABCC4	intron_13_95727805_95735394	ENSG00000125257.16	-0.533597
intron_14_100102379_100123539	0.585244	Colon_Transverse	0.980584	EVL	intron_14_100568716_100589876	ENSG00000196405.13	-0.545741
intron_14_100305327_100305660	0.592	Colon_Transverse	0.980584	SLC25A29	intron_14_100771664_100771997	ENSG00000197119.13	0.53594
intron_14_24232847_24233219	0.599388	Colon_Transverse	0.980584	GMPR2	intron_14_24702053_24702425	ENSG00000100938.19	0.525281
intron_14_24331129_24331208	0.589763	Colon_Transverse	0.980584	ADCY4	intron_14_24800335_24800414	ENSG00000129467.14	0.539179
intron_14_24331356_24331788	0.589763	Colon_Transverse	0.980584	ADCY4	intron_14_24800562_24800994	ENSG00000129467.14	-0.539179
intron_14_24433032_24436072	0.598175	Colon_Transverse	0.980584	KHNYN	intron_14_24902238_24905278	ENSG00000100441.10	0.527027
intron_14_49602468_49603552	0.596816	Colon_Transverse	0.980584	LRR1	intron_14_50069186_50070270	ENSG00000165501.17	0.528986
intron_14_50532158_50532400	0.601338	Colon_Transverse	0.980584	MAP4K5	intron_14_50998876_50999118	ENSG00000012983.12	-0.522477
intron_14_75121174_75124046	0.588758	Colon_Transverse	0.980584	NEK9	intron_14_75587877_75590749	ENSG00000119638.14	0.540636
intron_14_77902748_77907803	0.595797	Colon_Transverse	0.980584	ADCK1	intron_14_78369091_78374146	ENSG00000063761.16	-0.530454
intron_14_81492548_81495081	0.598977	Colon_Transverse	0.980584	SEL1L	intron_14_81958892_81961425	ENSG00000071537.14	-0.525872
intron_14_92064414_92070935	0.591554	Colon_Transverse	0.980584	ATXN3	intron_14_92530758_92537279	ENSG00000066427.25	-0.536585
intron_14_93951244_93953352	0.586895	Colon_Transverse	0.980584	ASB2	intron_14_94417590_94419698	ENSG00000100628.12	0.54334
intron_14_95533061_95533693	0.594561	Colon_Transverse	0.980584	SNHG10	intron_14_95999398_96000030	ENSG00000247092.9	0.532238
intron_14_95533061_95534514	0.594561	Colon_Transverse	0.980584	SNHG10	intron_14_95999398_96000851	ENSG00000247092.9	-0.532238
intron_14_95533061_95534593	0.594561	Colon_Transverse	0.980584	SNHG10	intron_14_95999398_96000930	ENSG00000247092.9	-0.532238
intron_15_33726506_33728857	0.600606	Colon_Transverse	0.980584	RYR3	intron_15_34018707_34021058	ENSG00000198838.14	0.523529
intron_15_34904505_34906545	0.597556	Colon_Transverse	0.980584	AQR	intron_15_35196706_35198746	ENSG00000021776.11	0.527919
intron_15_41397140_41402144	0.585951	Colon_Transverse	0.980584	NDUFAF1	intron_15_41689338_41694342	ENSG00000137806.10	0.544713
intron_15_41836940_41837068	0.59414	Colon_Transverse	0.980584	JMJD7-PLA2G4B	intron_15_42129138_42129266	ENSG00000168970.22	0.532847
intron_15_41836940_41837068	0.59414	Colon_Transverse	0.980584	JMJD7	intron_15_42129138_42129266	ENSG00000243789.11	0.532847
intron_15_42191560_42199896	0.589886	Colon_Transverse	0.980584	VPS39	intron_15_42483758_42492094	ENSG00000166887.16	-0.539001
intron_15_49615243_49620631	0.592359	Colon_Transverse	0.980584	FAM227B	intron_15_49907440_49912828	ENSG00000166262.16	-0.53542
intron_15_49615243_49620700	0.589457	Colon_Transverse	0.980584	FAM227B	intron_15_49907440_49912897	ENSG00000166262.16	0.539623
intron_15_51934354_51946990	0.596816	Colon_Transverse	0.980584	TMOD3	intron_15_52226551_52239187	ENSG00000138594.14	-0.528986
intron_15_52020032_52045830	0.594699	Colon_Transverse	0.980584	MAPK6	intron_15_52312229_52338027	ENSG00000069956.14	0.532039
intron_15_74024927_74032572	0.594785	Colon_Transverse	0.980584	PML	intron_15_74317268_74324913	ENSG00000140464.20	-0.531915
intron_15_74024927_74034478	0.594785	Colon_Transverse	0.980584	PML	intron_15_74317268_74326819	ENSG00000140464.20	0.531915
intron_15_78155275_78156908	0.597998	Colon_Transverse	0.980584	IDH3A	intron_15_78447617_78449250	ENSG00000166411.14	-0.527282
intron_15_90466091_90466269	0.589096	Colon_Transverse	0.980584	IQGAP1	intron_15_91009323_91009501	ENSG00000140575.13	0.540146
intron_15_99813086_99876953	0.598906	Colon_Transverse	0.980584	ENSG00000259363	intron_15_100353291_100417158	ENSG00000259363.6	-0.525974
intron_16_19710586_19711372	0.588891	Colon_Transverse	0.980584	KNOP1	intron_16_19721908_19722694	ENSG00000103550.14	-0.540444
intron_16_2112473_2112788	0.588221	Colon_Transverse	0.980584	PKD1	intron_16_2162474_2162789	ENSG00000008710.20	-0.541415
intron_16_21161278_21170437	0.599458	Colon_Transverse	0.980584	LDAF1	intron_16_21172599_21181758	ENSG00000011638.11	0.52518
intron_16_28986216_28986382	0.596816	Colon_Transverse	0.980584	ENSG00000261067	intron_16_28997537_28997703	ENSG00000261067.7	0.528986
intron_16_28986216_28986382	0.596816	Colon_Transverse	0.980584	LAT	intron_16_28997537_28997703	ENSG00000213658.13	0.528986
intron_16_28986216_28986385	0.596816	Colon_Transverse	0.980584	LAT	intron_16_28997537_28997706	ENSG00000213658.13	-0.528986
intron_16_398179_398990	0.59045	Colon_Transverse	0.980584	NME4	intron_16_448179_448990	ENSG00000103202.13	-0.538185
intron_16_5025685_5027135	0.597666	Colon_Transverse	0.980584	NAGPA	intron_16_5075686_5077136	ENSG00000103174.13	0.52776
intron_16_5090565_5093484	0.59964	Colon_Transverse	0.980584	EEF2KMT	intron_16_5140566_5143485	ENSG00000118894.15	-0.524918
intron_16_55505579_55506002	0.586761	Colon_Transverse	0.980584	MMP2	intron_16_55539491_55539914	ENSG00000087245.13	0.543536
intron_16_67991184_67991838	0.592589	Colon_Transverse	0.980584	DPEP2	intron_16_68025087_68025741	ENSG00000167261.14	0.535088
intron_16_68737463_68738297	0.600411	Colon_Transverse	0.980584	CDH1	intron_16_68771366_68772200	ENSG00000039068.20	-0.52381
intron_16_70468968_70469152	0.595268	Colon_Transverse	0.980584	FCSK	intron_16_70502871_70503055	ENSG00000157353.17	-0.531217
intron_16_70469323_70470314	0.595268	Colon_Transverse	0.980584	FCSK	intron_16_70503226_70504217	ENSG00000157353.17	-0.531217
intron_16_81101284_81108562	0.589715	Colon_Transverse	0.980584	PKD1L2	intron_16_81134889_81142167	ENSG00000166473.18	-0.539249
intron_16_86870_88698	0.58894	Colon_Transverse	0.980584	NPRL3	intron_16_136869_138697	ENSG00000103148.17	0.540373
intron_16_89707954_89708427	0.590584	Colon_Transverse	0.980584	VPS9D1	intron_16_89774362_89774835	ENSG00000075399.14	0.53799
intron_17_1649044_1649200	0.592972	Colon_Transverse	0.980584	RILP	intron_17_1552338_1552494	ENSG00000167705.12	-0.534535
intron_17_1660827_1660993	0.588824	Colon_Transverse	0.980584	PRPF8	intron_17_1564121_1564287	ENSG00000174231.18	0.540541
intron_17_1784461_1786810	0.590303	Colon_Transverse	0.980584	SMYD4	intron_17_1687755_1690104	ENSG00000186532.12	0.538397
intron_17_18867334_18872583	0.600871	Colon_Transverse	0.980584	PRPSAP2	intron_17_18770647_18775896	ENSG00000141127.15	0.523148
intron_17_29116455_29118045	0.589589	Colon_Transverse	0.980584	MYO18A	intron_17_27443473_27445063	ENSG00000196535.20	0.539432
intron_17_29568508_29569018	0.599948	Colon_Transverse	0.980584	TP53I13	intron_17_27895526_27896036	ENSG00000167543.16	-0.524476
intron_17_29568548_29569018	0.599948	Colon_Transverse	0.980584	TP53I13	intron_17_27895566_27896036	ENSG00000167543.16	0.524476
intron_17_29568830_29569018	0.599948	Colon_Transverse	0.980584	TP53I13	intron_17_27895848_27896036	ENSG00000167543.16	0.524476
intron_17_3592383_3608427	0.59704	Colon_Transverse	0.980584	TRPV1	intron_17_3495677_3511721	ENSG00000196689.13	0.528662
intron_17_37440662_37444696	0.595902	Colon_Transverse	0.980584	TADA2A	intron_17_35800763_35804798	ENSG00000276234.5	-0.530303
intron_17_38809765_38810276	0.586002	Colon_Transverse	0.980584	CWC25	intron_17_36966018_36966529	ENSG00000273559.5	-0.544638
intron_17_39087702_39105854	0.600172	Colon_Transverse	0.980584	PLXDC1	intron_17_37243955_37262107	ENSG00000161381.14	-0.524153
intron_17_44346228_44349158	0.589263	Colon_Transverse	0.980584	GRN	intron_17_42423596_42426526	ENSG00000030582.18	0.539904
intron_17_47283549_47284443	0.597154	Colon_Transverse	0.980584	ENSG00000259753	intron_17_45360915_45361809	ENSG00000259753.1	-0.528497
intron_17_47283549_47284443	0.597154	Colon_Transverse	0.980584	ITGB3	intron_17_45360915_45361809	ENSG00000259207.10	-0.528497
intron_17_4735508_4736289	0.592608	Colon_Transverse	0.980584	CXCL16	intron_17_4638803_4639584	ENSG00000161921.17	-0.535061
intron_17_4816746_4816937	0.597103	Colon_Transverse	0.980584	PLD2	intron_17_4720041_4720232	ENSG00000129219.14	-0.528571
intron_17_50370586_50373131	0.590457	Colon_Transverse	0.980584	MRPL27	intron_17_48447947_48450492	ENSG00000108826.16	0.538174
intron_17_5214209_5215147	0.586887	Colon_Transverse	0.980584	ZNF594-DT	intron_17_5117504_5118442	ENSG00000261879.9	-0.543353
intron_17_5335344_5336488	0.596929	Colon_Transverse	0.980584	RABEP1	intron_17_5238639_5239783	ENSG00000029725.17	-0.528822
intron_17_5335344_5338019	0.596929	Colon_Transverse	0.980584	RABEP1	intron_17_5238639_5241314	ENSG00000029725.17	0.528822
intron_17_5346925_5350451	0.59414	Colon_Transverse	0.980584	RABEP1	intron_17_5250220_5253746	ENSG00000029725.17	-0.532847
intron_17_5480582_5481296	0.600252	Colon_Transverse	0.980584	DERL2	intron_17_5383902_5384616	ENSG00000072849.11	0.524038
intron_17_5481389_5482809	0.600252	Colon_Transverse	0.980584	DERL2	intron_17_5384709_5386129	ENSG00000072849.11	-0.524038
intron_17_54947312_54949518	0.600411	Colon_Transverse	0.980584	TOM1L1	intron_17_53024673_53026879	ENSG00000141198.16	0.52381
intron_17_54947312_54949551	0.600411	Colon_Transverse	0.980584	TOM1L1	intron_17_53024673_53026912	ENSG00000141198.16	-0.52381
intron_17_55407820_55411257	0.598624	Colon_Transverse	0.980584	MMD	intron_17_53485181_53488618	ENSG00000108960.9	0.526381
intron_17_57108048_57110025	0.594107	Colon_Transverse	0.980584	AKAP1	intron_17_55185409_55187386	ENSG00000121057.13	0.532894
intron_17_68876703_68877519	0.601164	Colon_Transverse	0.980584	ABCA8	intron_17_66872844_66873660	ENSG00000141338.15	-0.522727
intron_17_69152481_69153305	0.597343	Colon_Transverse	0.980584	ABCA10	intron_17_67148622_67149446	ENSG00000154263.18	-0.528226
intron_17_69156923_69164074	0.597343	Colon_Transverse	0.980584	ABCA10	intron_17_67153064_67160215	ENSG00000154263.18	-0.528226
intron_17_69191315_69192563	0.591758	Colon_Transverse	0.980584	ABCA10	intron_17_67187456_67188704	ENSG00000154263.18	0.53629
intron_17_69197122_69201500	0.588975	Colon_Transverse	0.980584	ABCA10	intron_17_67193263_67197641	ENSG00000154263.18	-0.540323
intron_17_7002620_7012196	0.599948	Colon_Transverse	0.980584	ALOX12-AS1	intron_17_6905939_6915515	ENSG00000215067.12	-0.524476
intron_17_7343562_7343706	0.588664	Colon_Transverse	0.980584	ACAP1	intron_17_7246881_7247025	ENSG00000072818.12	0.540773
intron_17_74344955_74346378	0.584665	Colon_Transverse	0.980584	KIF19	intron_17_72341094_72342517	ENSG00000196169.15	0.546584
intron_17_75592080_75592238	0.598906	Colon_Transverse	0.980584	MYO15B	intron_17_73588161_73588319	ENSG00000266714.11	-0.525974
intron_17_75592301_75592464	0.598906	Colon_Transverse	0.980584	MYO15B	intron_17_73588382_73588545	ENSG00000266714.11	0.525974
intron_17_75671863_75690671	0.599948	Colon_Transverse	0.980584	SAP30BP	intron_17_73667943_73686751	ENSG00000161526.15	0.524476
intron_17_75914298_75914747	0.595368	Colon_Transverse	0.980584	FBF1	intron_17_73910379_73910828	ENSG00000188878.20	-0.531073
intron_17_75938232_75939818	0.599289	Colon_Transverse	0.980584	FBF1	intron_17_73934313_73935899	ENSG00000188878.20	-0.525424
intron_17_75957566_75978534	0.594642	Colon_Transverse	0.980584	ACOX1	intron_17_73953647_73974615	ENSG00000161533.12	0.532122
intron_17_78119392_78121013	0.588975	Colon_Transverse	0.980584	TMC6	intron_17_76115473_76117094	ENSG00000141524.19	0.540323
intron_17_80415821_80422206	0.597918	Colon_Transverse	0.980584	ENDOV	intron_17_78389621_78396006	ENSG00000173818.17	-0.527397
intron_17_82127908_82128529	0.596845	Colon_Transverse	0.980584	CCDC57	intron_17_80085784_80086405	ENSG00000176155.21	0.528943
intron_17_82406482_82409368	0.58849	Colon_Transverse	0.980584	OGFOD3	intron_17_80364358_80367244	ENSG00000181396.13	0.541026
intron_18_10455039_10471530	0.592487	Colon_Transverse	0.980584	APCDD1	intron_18_10455036_10471527	ENSG00000154856.13	0.535235
intron_18_13030608_13037237	0.593124	Colon_Transverse	0.980584	CEP192	intron_18_13030607_13037236	ENSG00000101639.19	-0.534314
intron_18_13069856_13072755	0.599924	Colon_Transverse	0.980584	CEP192	intron_18_13069855_13072754	ENSG00000101639.19	-0.52451
intron_18_13117643_13124487	0.586361	Colon_Transverse	0.980584	CEP192	intron_18_13117642_13124486	ENSG00000101639.19	-0.544118
intron_18_13117643_13124632	0.586361	Colon_Transverse	0.980584	CEP192	intron_18_13117642_13124631	ENSG00000101639.19	0.544118
intron_18_36138426_36138795	0.587644	Colon_Transverse	0.980584	ELP2	intron_18_33718389_33718758	ENSG00000134759.14	0.542253
intron_18_36138426_36141137	0.587644	Colon_Transverse	0.980584	ELP2	intron_18_33718389_33721100	ENSG00000134759.14	0.542253
intron_18_58700591_58709378	0.595421	Colon_Transverse	0.980584	MALT1	intron_18_56367823_56376610	ENSG00000172175.16	0.530997
intron_18_62161385_62186844	0.59652	Colon_Transverse	0.980584	PIGN	intron_18_59828618_59854077	ENSG00000197563.11	-0.529412
intron_18_79330104_79336628	0.595447	Colon_Transverse	0.980584	ATP9B	intron_18_77090104_77096628	ENSG00000166377.21	0.53096
intron_18_8807060_8809448	0.589197	Colon_Transverse	0.980584	MTCL1	intron_18_8807058_8809446	ENSG00000168502.18	0.54
intron_18_9577191_9583117	0.585815	Colon_Transverse	0.980584	PPP4R1	intron_18_9577189_9583115	ENSG00000154845.16	-0.54491
intron_18_9914335_9931810	0.601375	Colon_Transverse	0.980584	VAPA	intron_18_9914332_9931807	ENSG00000101558.14	0.522424
intron_19_1067495_1068414	0.59414	Colon_Transverse	0.980584	ARHGAP45	intron_19_1067494_1068413	ENSG00000180448.11	-0.532847
intron_19_11346627_11349654	0.588918	Colon_Transverse	0.980584	CCDC159	intron_19_11457303_11460330	ENSG00000183401.12	0.540404
intron_19_11977431_11978116	0.588271	Colon_Transverse	0.980584	ENSG00000267179	intron_19_12088246_12088931	ENSG00000267179.1	-0.541344
intron_19_11977431_11978116	0.588271	Colon_Transverse	0.980584	ZNF763	intron_19_12088246_12088931	ENSG00000197054.12	-0.541344
intron_19_15685197_15695936	0.597534	Colon_Transverse	0.980584	CYP4F12	intron_19_15796007_15806746	ENSG00000186204.15	-0.52795
intron_19_1905439_1914979	0.598211	Colon_Transverse	0.980584	SCAMP4	intron_19_1905438_1914978	ENSG00000227500.11	0.526975
intron_19_23339054_23358430	0.592156	Colon_Transverse	0.980584	ZNF91	intron_19_23521856_23541232	ENSG00000167232.14	-0.535714
intron_19_23362725_23373742	0.592156	Colon_Transverse	0.980584	ZNF91	intron_19_23545527_23556544	ENSG00000167232.14	-0.535714
intron_19_2431658_2431783	0.598474	Colon_Transverse	0.980584	LMNB2	intron_19_2431656_2431781	ENSG00000176619.13	0.526596
intron_19_3456635_3462752	0.589051	Colon_Transverse	0.980584	NFIC	intron_19_3456633_3462750	ENSG00000141905.19	-0.540212
intron_19_36040136_36054349	0.600183	Colon_Transverse	0.980584	THAP8	intron_19_36531038_36545251	ENSG00000161277.11	0.524138
intron_19_3624162_3626596	0.601441	Colon_Transverse	0.980584	CACTIN	intron_19_3624160_3626594	ENSG00000105298.14	0.52233
intron_19_39335310_39335435	0.592553	Colon_Transverse	0.980584	GMFG	intron_19_39825950_39826075	ENSG00000130755.13	0.53514
intron_19_40365930_40366419	0.5878	Colon_Transverse	0.980584	PLD3	intron_19_40871837_40872326	ENSG00000105223.21	0.542027
intron_19_40619493_40622401	0.591798	Colon_Transverse	0.980584	LTBP4	intron_19_41125398_41128306	ENSG00000090006.18	-0.536232
intron_19_40742770_40743905	0.589291	Colon_Transverse	0.980584	C19orf54	intron_19_41248675_41249810	ENSG00000188493.15	-0.539863
intron_19_40742770_40743915	0.601516	Colon_Transverse	0.980584	C19orf54	intron_19_41248675_41249820	ENSG00000188493.15	0.522222
intron_19_425231_430684	0.594492	Colon_Transverse	0.980584	SHC2	intron_19_425231_430684	ENSG00000129946.11	0.532338
intron_19_45093527_45138514	0.588048	Colon_Transverse	0.980584	PPP1R37	intron_19_45596785_45641772	ENSG00000104866.11	-0.541667
intron_19_45414960_45416821	0.595486	Colon_Transverse	0.980584	ERCC1	intron_19_45918218_45920079	ENSG00000012061.16	-0.530904
intron_19_45996401_46003008	0.588735	Colon_Transverse	0.980584	CCDC61	intron_19_46499659_46506266	ENSG00000104983.8	0.54067
intron_19_49704787_49705007	0.589039	Colon_Transverse	0.980584	CPT1C	intron_19_50208044_50208264	ENSG00000169169.15	0.54023
intron_19_52588613_52592102	0.593803	Colon_Transverse	0.980584	ENSG00000290721	intron_19_53091866_53095355	ENSG00000290721.1	0.533333
intron_19_52801702_52805145	0.59357	Colon_Transverse	0.980584	ZNF28	intron_19_53304955_53308398	ENSG00000198538.11	-0.53367
intron_19_54254065_54254365	0.598231	Colon_Transverse	0.980584	LILRB5	intron_19_54757928_54758228	ENSG00000105609.17	-0.526946
intron_19_54254068_54254365	0.598231	Colon_Transverse	0.980584	LILRB5	intron_19_54757931_54758228	ENSG00000105609.17	-0.526946
intron_19_58059310_58061580	0.592842	Colon_Transverse	0.980584	ZNF135	intron_19_58570678_58572948	ENSG00000176293.20	0.534722
intron_19_6222684_6226977	0.592469	Colon_Transverse	0.980584	MLLT1	intron_19_6222695_6226988	ENSG00000130382.9	-0.535262
intron_19_6227102_6230570	0.596225	Colon_Transverse	0.980584	MLLT1	intron_19_6227113_6230581	ENSG00000130382.9	0.529837
intron_19_871253_871926	0.58778	Colon_Transverse	0.980584	MED16	intron_19_871253_871926	ENSG00000175221.16	-0.542056
intron_19_871253_873449	0.58778	Colon_Transverse	0.980584	MED16	intron_19_871253_873449	ENSG00000175221.16	-0.542056
intron_19_872118_873449	0.58778	Colon_Transverse	0.980584	MED16	intron_19_872118_873449	ENSG00000175221.16	-0.542056
intron_1_109200900_109202944	0.587944	Colon_Transverse	0.980584	ELAPOR1	intron_1_109743522_109745566	ENSG00000116299.17	-0.541818
intron_1_112600848_112610841	0.601637	Colon_Transverse	0.980584	ST7L	intron_1_113143470_113153463	ENSG00000007341.19	-0.522048
intron_1_1319433_1320456	0.585737	Colon_Transverse	0.980584	INTS11	intron_1_1254813_1255836	ENSG00000127054.22	0.545024
intron_1_1319524_1320456	0.585737	Colon_Transverse	0.980584	INTS11	intron_1_1254904_1255836	ENSG00000127054.22	-0.545024
intron_1_153686200_153686646	0.591197	Colon_Transverse	0.980584	NPR1	intron_1_153658676_153659122	ENSG00000169418.10	0.537102
intron_1_155319688_155319794	0.585212	Colon_Transverse	0.980584	FDPS	intron_1_155289479_155289585	ENSG00000160752.15	0.545788
intron_1_156246756_156247957	0.597941	Colon_Transverse	0.980584	PAQR6	intron_1_156216547_156217748	ENSG00000160781.17	0.527363
intron_1_160297745_160298845	0.59348	Colon_Transverse	0.980584	COPA	intron_1_160267535_160268635	ENSG00000122218.17	-0.5338
intron_1_160357253_160358149	0.588246	Colon_Transverse	0.980584	NCSTN	intron_1_160327043_160327939	ENSG00000162736.18	0.541379
intron_1_161356840_161362329	0.591051	Colon_Transverse	0.980584	SDHC	intron_1_161326630_161332119	ENSG00000143252.16	0.537313
intron_1_17687747_17695158	0.589642	Colon_Transverse	0.980584	ARHGEF10L	intron_1_18014242_18021653	ENSG00000074964.17	-0.539355
intron_1_179302802_179323437	0.600767	Colon_Transverse	0.980584	SOAT1	intron_1_179271937_179292572	ENSG00000057252.13	-0.523297
intron_1_200641256_200648439	0.600411	Colon_Transverse	0.980584	DDX59	intron_1_200610384_200617567	ENSG00000118197.14	-0.52381
intron_1_205662126_205662308	0.591554	Colon_Transverse	0.980584	SLC45A3	intron_1_205631254_205631436	ENSG00000158715.6	0.536585
intron_1_20779911_20780345	0.599203	Colon_Transverse	0.980584	HP1BP3	intron_1_21106404_21106838	ENSG00000127483.19	-0.525547
intron_1_226159358_226161531	0.595328	Colon_Transverse	0.980584	ACBD3	intron_1_226347059_226349232	ENSG00000182827.9	0.531131
intron_1_226870649_226875365	0.586318	Colon_Transverse	0.980584	PSEN2	intron_1_227058350_227063066	ENSG00000143801.18	0.54418
intron_1_227735499_227747692	0.589495	Colon_Transverse	0.980584	SNAP47	intron_1_227923200_227935393	ENSG00000143740.15	0.539568
intron_1_228082765_228097078	0.594402	Colon_Transverse	0.980584	ARF1	intron_1_228270466_228284779	ENSG00000143761.17	-0.532468
intron_1_235430804_235434204	0.587702	Colon_Transverse	0.980584	TBCE	intron_1_235594119_235597519	ENSG00000285053.1	-0.542169
intron_1_235430804_235434204	0.587702	Colon_Transverse	0.980584	TBCE	intron_1_235594119_235597519	ENSG00000284770.2	-0.542169
intron_1_235829039_235830226	0.591798	Colon_Transverse	0.980584	LYST	intron_1_235992339_235993526	ENSG00000143669.16	-0.536232
intron_1_243308177_243316755	0.599749	Colon_Transverse	0.980584	SDCCAG8	intron_1_243471479_243480057	ENSG00000054282.16	0.524761
intron_1_27331137_27332070	0.596816	Colon_Transverse	0.980584	TMEM222	intron_1_27657628_27658561	ENSG00000186501.15	-0.528986
intron_1_37689883_37690002	0.599138	Colon_Transverse	0.980584	C1orf109	intron_1_38155555_38155674	ENSG00000116922.15	0.525641
intron_1_39762407_39762517	0.592323	Colon_Transverse	0.980584	PPIE	intron_1_40228079_40228189	ENSG00000084072.17	0.535472
intron_1_40041493_40059334	0.588176	Colon_Transverse	0.980584	CAP1	intron_1_40507165_40525006	ENSG00000131236.18	0.541481
intron_1_44981177_44986493	0.588558	Colon_Transverse	0.980584	EIF2B3	intron_1_45446849_45452165	ENSG00000070785.17	-0.540926
intron_1_45685620_45686412	0.595351	Colon_Transverse	0.980584	GPBP1L1	intron_1_46151292_46152084	ENSG00000159592.11	-0.531098
intron_1_47185097_47189866	0.585772	Colon_Transverse	0.980584	PDZK1IP1	intron_1_47650769_47655538	ENSG00000162366.8	0.544974
intron_1_52602547_52606684	0.588441	Colon_Transverse	0.980584	GPX7	intron_1_53068219_53072356	ENSG00000116157.6	-0.541096
intron_1_53233652_53235577	0.599504	Colon_Transverse	0.980584	MAGOH	intron_1_53699324_53701249	ENSG00000162385.11	0.525114
intron_1_54047372_54053356	0.598228	Colon_Transverse	0.980584	TMEM59	intron_1_54513045_54519029	ENSG00000116209.12	0.52695
intron_1_54404930_54405953	0.601629	Colon_Transverse	0.980584	SSBP3	intron_1_54870603_54871626	ENSG00000157216.17	0.522059
intron_1_66695493_66719294	0.601061	Colon_Transverse	0.980584	SGIP1	intron_1_67161176_67184977	ENSG00000118473.23	-0.522876
intron_1_7830161_7835762	0.595688	Colon_Transverse	0.980584	PER3	intron_1_7890221_7895822	ENSG00000049246.15	-0.530612
intron_1_92605402_92607581	0.599012	Colon_Transverse	0.980584	EVI5	intron_1_93070959_93073138	ENSG00000067208.17	-0.525822
intron_1_92607727_92624176	0.599012	Colon_Transverse	0.980584	EVI5	intron_1_93073284_93089733	ENSG00000067208.17	-0.525822
intron_1_962917_963109	0.58525	Colon_Transverse	0.980584	KLHL17	intron_1_898297_898489	ENSG00000187961.15	-0.545732
intron_20_17975903_17988166	0.596171	Colon_Transverse	0.980584	MGME1	intron_20_17956546_17968809	ENSG00000125871.14	0.529915
intron_20_25477089_25478923	0.599203	Colon_Transverse	0.980584	NINL	intron_20_25457725_25459559	ENSG00000101004.16	0.525547
intron_20_25479206_25480161	0.601629	Colon_Transverse	0.980584	NINL	intron_20_25459842_25460797	ENSG00000101004.16	0.522059
intron_20_25489985_25490236	0.59414	Colon_Transverse	0.980584	NINL	intron_20_25470621_25470872	ENSG00000101004.16	-0.532847
intron_20_2862130_2862579	0.601686	Colon_Transverse	0.980584	VPS16	intron_20_2842776_2843225	ENSG00000215305.10	-0.521978
intron_20_2862710_2862807	0.601686	Colon_Transverse	0.980584	VPS16	intron_20_2843356_2843453	ENSG00000215305.10	0.521978
intron_20_37347236_37365204	0.585082	Colon_Transverse	0.980584	SRC	intron_20_35975639_35993607	ENSG00000197122.13	-0.545977
intron_20_50130947_50143502	0.601852	Colon_Transverse	0.980584	PEDS1-UBE2V1	intron_20_48747484_48760039	ENSG00000124208.16	0.521739
intron_20_50130947_50143502	0.601852	Colon_Transverse	0.980584	PEDS1	intron_20_48747484_48760039	ENSG00000240849.11	0.521739
intron_20_58992020_58992998	0.586472	Colon_Transverse	0.980584	NELFCD	intron_20_57567075_57568053	ENSG00000101158.15	-0.543956
intron_20_63931022_63931465	0.584758	Colon_Transverse	0.980584	DNAJC5	intron_20_62562375_62562818	ENSG00000101152.12	-0.546448
intron_21_36133074_36146256	0.586533	Colon_Transverse	0.980584	CBR3-AS1	intron_21_37505372_37518554	ENSG00000236830.8	-0.543867
intron_21_39177571_39178449	0.597088	Colon_Transverse	0.980584	PSMG1	intron_21_40549497_40550375	ENSG00000183527.12	0.528592
intron_21_39347292_39347379	0.597993	Colon_Transverse	0.980584	HMGN1	intron_21_40719218_40719305	ENSG00000205581.11	0.527289
intron_21_45267713_45269839	0.591683	Colon_Transverse	0.980584	POFUT2	intron_21_46687628_46689754	ENSG00000186866.17	0.536398
intron_21_45282398_45283383	0.592842	Colon_Transverse	0.980584	POFUT2	intron_21_46702313_46703298	ENSG00000186866.17	0.534722
intron_21_45282459_45285678	0.592842	Colon_Transverse	0.980584	POFUT2	intron_21_46702374_46705593	ENSG00000186866.17	-0.534722
intron_21_46208301_46209554	0.595608	Colon_Transverse	0.980584	LSS	intron_21_47628215_47629468	ENSG00000160285.15	0.530726
intron_22_16602215_16638579	0.596129	Colon_Transverse	0.980584	TPTEP1	intron_22_17083105_17119469	ENSG00000290418.1	-0.529976
intron_22_20115780_20116038	0.595742	Colon_Transverse	0.980584	TRMT2A	intron_22_20103303_20103561	ENSG00000099899.16	-0.530534
intron_22_20994269_20994558	0.596299	Colon_Transverse	0.980584	ENSG00000285314	intron_22_21348558_21348847	ENSG00000285314.1	0.52973
intron_22_20994269_20994558	0.596299	Colon_Transverse	0.980584	LZTR1	intron_22_21348558_21348847	ENSG00000099949.22	0.52973
intron_22_23306830_23309424	0.586361	Colon_Transverse	0.980584	BCR	intron_22_23649017_23651611	ENSG00000186716.21	-0.544118
intron_22_23652944_23659865	0.592836	Colon_Transverse	0.980584	GUSBP11	intron_22_23995131_24002052	ENSG00000228315.12	-0.534731
intron_22_24156076_24164400	0.594349	Colon_Transverse	0.980584	CABIN1	intron_22_24552044_24560368	ENSG00000099991.18	-0.532544
intron_22_24176275_24177504	0.598247	Colon_Transverse	0.980584	CABIN1	intron_22_24572243_24573472	ENSG00000099991.18	-0.526923
intron_22_24225106_24225245	0.594304	Colon_Transverse	0.980584	GGT5	intron_22_24621074_24621213	ENSG00000099998.19	-0.532609
intron_22_26672987_26693681	0.589096	Colon_Transverse	0.980584	MIATNB	intron_22_27068950_27089644	ENSG00000244625.7	0.540146
intron_22_29822464_29825087	0.588559	Colon_Transverse	0.980584	ASCC2	intron_22_30218453_30221076	ENSG00000100325.15	-0.540925
intron_22_29825257_29832245	0.599948	Colon_Transverse	0.980584	ASCC2	intron_22_30221246_30228234	ENSG00000100325.15	-0.524476
intron_22_30581644_30584365	0.58518	Colon_Transverse	0.980584	PES1	intron_22_30977631_30980352	ENSG00000100029.18	0.545833
intron_22_30613042_30614349	0.58535	Colon_Transverse	0.980584	TCN2	intron_22_31009029_31010336	ENSG00000185339.10	-0.545586
intron_22_30958694_30963225	0.600183	Colon_Transverse	0.980584	MORC2	intron_22_31354680_31359211	ENSG00000133422.14	-0.524138
intron_22_31628210_31628853	0.589446	Colon_Transverse	0.980584	PISD	intron_22_32024196_32024839	ENSG00000241878.12	-0.539638
intron_22_31833980_31836999	0.597556	Colon_Transverse	0.980584	DEPDC5	intron_22_32229966_32232985	ENSG00000100150.20	-0.527919
intron_22_31876265_31879525	0.597918	Colon_Transverse	0.980584	DEPDC5	intron_22_32272251_32275511	ENSG00000100150.20	-0.527397
intron_22_36758409_36760844	0.598984	Colon_Transverse	0.980584	IFT27	intron_22_37154453_37156888	ENSG00000100360.15	-0.525862
intron_22_44845342_44847973	0.595101	Colon_Transverse	0.980584	ARHGAP8	intron_22_45241222_45243853	ENSG00000241484.10	0.531459
intron_22_44845342_44847973	0.595101	Colon_Transverse	0.980584	PRR5-ARHGAP8	intron_22_45241222_45243853	ENSG00000248405.10	0.531459
intron_22_46269289_46272335	0.596774	Colon_Transverse	0.980584	TTC38	intron_22_46665186_46668232	ENSG00000075234.17	0.529046
intron_22_50436452_50436988	0.588231	Colon_Transverse	0.980584	PPP6R2	intron_22_50874881_50875417	ENSG00000100239.16	0.541401
intron_2_100563073_100566503	0.597671	Colon_Transverse	0.980584	PDCL3	intron_2_101179535_101182965	ENSG00000115539.14	0.527753
intron_2_101006071_101006350	0.595846	Colon_Transverse	0.980584	RPL31	intron_2_101622533_101622812	ENSG00000071082.11	0.530383
intron_2_101006071_101018998	0.597696	Colon_Transverse	0.980584	RPL31	intron_2_101622533_101635460	ENSG00000071082.11	-0.527716
intron_2_102342294_102343036	0.598669	Colon_Transverse	0.980584	IL1RL1	intron_2_102958754_102959496	ENSG00000115602.17	0.526316
intron_2_111975472_111982842	0.585807	Colon_Transverse	0.980584	MERTK	intron_2_112733049_112740419	ENSG00000153208.18	-0.544922
intron_2_147973524_147975902	0.59143	Colon_Transverse	0.980584	ORC4	intron_2_148731093_148733471	ENSG00000115947.14	0.536765
intron_2_158674000_158678581	0.59718	Colon_Transverse	0.980584	PKP4	intron_2_159530512_159535093	ENSG00000144283.23	0.528459
intron_2_173217250_173221150	0.598669	Colon_Transverse	0.980584	MAP3K20	intron_2_174081978_174085878	ENSG00000091436.17	0.526316
intron_2_173217250_173229689	0.598669	Colon_Transverse	0.980584	MAP3K20	intron_2_174081978_174094417	ENSG00000091436.17	-0.526316
intron_2_178465931_178477062	0.598859	Colon_Transverse	0.980584	FKBP7	intron_2_179330658_179341789	ENSG00000079150.19	0.526042
intron_2_195718332_195728159	0.585709	Colon_Transverse	0.980584	SLC39A10	intron_2_196583056_196592883	ENSG00000196950.14	-0.545064
intron_2_201393046_201394798	0.585441	Colon_Transverse	0.980584	TRAK2	intron_2_202257769_202259521	ENSG00000115993.13	0.545455
intron_2_202300367_202302921	0.593581	Colon_Transverse	0.980584	NOP58	intron_2_203165090_203167644	ENSG00000055044.11	-0.533654
intron_2_218270602_218271381	0.597918	Colon_Transverse	0.980584	PNKD	intron_2_219135325_219136104	ENSG00000127838.15	0.527397
intron_2_219386948_219387070	0.601036	Colon_Transverse	0.980584	DNPEP	intron_2_220251670_220251792	ENSG00000123992.20	0.522911
intron_2_219386980_219387070	0.601036	Colon_Transverse	0.980584	DNPEP	intron_2_220251702_220251792	ENSG00000123992.20	-0.522911
intron_2_227340380_227342745	0.586313	Colon_Transverse	0.980584	MFF	intron_2_228205096_228207461	ENSG00000168958.21	0.544186
intron_2_232697392_232700585	0.591181	Colon_Transverse	0.980584	GIGYF2	intron_2_233562102_233565295	ENSG00000204120.16	-0.537125
intron_2_241653369_241653512	0.588544	Colon_Transverse	0.980584	ATG4B	intron_2_242592784_242592927	ENSG00000168397.17	0.540947
intron_2_36513765_36517327	0.586687	Colon_Transverse	0.980584	CRIM1	intron_2_36740908_36744470	ENSG00000150938.10	0.543643
intron_2_38779441_38781517	0.595395	Colon_Transverse	0.980584	GEMIN6	intron_2_39006583_39008659	ENSG00000152147.11	0.531034
intron_2_46941725_46950363	0.590432	Colon_Transverse	0.980584	TTC7A	intron_2_47168864_47177502	ENSG00000068724.18	-0.53821
intron_2_55686444_55687645	0.595747	Colon_Transverse	0.980584	PNPT1	intron_2_55913579_55914780	ENSG00000138035.15	0.530526
intron_2_69496080_69505569	0.599289	Colon_Transverse	0.980584	AAK1	intron_2_69723212_69732701	ENSG00000115977.21	-0.525424
intron_2_70300980_70301925	0.600411	Colon_Transverse	0.980584	FAM136A	intron_2_70528112_70529057	ENSG00000035141.9	0.52381
intron_2_74528489_74528751	0.599046	Colon_Transverse	0.980584	AUP1	intron_2_74755616_74755878	ENSG00000115307.17	-0.525773
intron_2_74534431_74534531	0.595774	Colon_Transverse	0.980584	LOXL3	intron_2_74761558_74761658	ENSG00000115318.12	0.530488
intron_2_84832145_84839149	0.590547	Colon_Transverse	0.980584	TRABD2A	intron_2_85059269_85066273	ENSG00000186854.11	-0.538043
intron_2_96286484_96286688	0.590947	Colon_Transverse	0.980584	SNRNP200	intron_2_96952222_96952426	ENSG00000144028.15	-0.537464
intron_2_96737217_96737949	0.591798	Colon_Transverse	0.980584	LMAN2L	intron_2_97402954_97403686	ENSG00000114988.12	-0.536232
intron_3_100345678_100346181	0.595395	Colon_Transverse	0.980584	NIT2	intron_3_100064522_100065025	ENSG00000114021.12	-0.531034
intron_3_100795003_100795804	0.59202	Colon_Transverse	0.980584	ABI3BP	intron_3_100513847_100514648	ENSG00000154175.18	0.535912
intron_3_100808235_100810412	0.588207	Colon_Transverse	0.980584	ABI3BP	intron_3_100527079_100529256	ENSG00000154175.18	-0.541436
intron_3_100808235_100846372	0.588207	Colon_Transverse	0.980584	ABI3BP	intron_3_100527079_100565216	ENSG00000154175.18	0.541436
intron_3_122496570_122514875	0.590642	Colon_Transverse	0.980584	KPNA1	intron_3_122215417_122233722	ENSG00000114030.13	0.537906
intron_3_127030064_127030243	0.585676	Colon_Transverse	0.980584	PLXNA1	intron_3_126748907_126749086	ENSG00000114554.12	0.545113
intron_3_141993585_141995020	0.599242	Colon_Transverse	0.980584	TFDP2	intron_3_141712427_141713862	ENSG00000114126.18	0.52549
intron_3_143053794_143054943	0.585842	Colon_Transverse	0.980584	U2SURP	intron_3_142772636_142773785	ENSG00000163714.18	-0.544872
intron_3_14467956_14468088	0.589426	Colon_Transverse	0.980584	SLC6A6	intron_3_14509464_14509596	ENSG00000131389.18	-0.539669
intron_3_146528831_146533470	0.601315	Colon_Transverse	0.980584	PLSCR1	intron_3_146246618_146251257	ENSG00000188313.13	-0.52251
intron_3_148698127_148740989	0.586025	Colon_Transverse	0.980584	AGTR1	intron_3_148415914_148458776	ENSG00000144891.19	-0.544606
intron_3_15415583_15415772	0.593803	Colon_Transverse	0.980584	METTL6	intron_3_15457090_15457279	ENSG00000206562.12	-0.533333
intron_3_158825301_158826015	0.594669	Colon_Transverse	0.980584	MFSD1	intron_3_158543090_158543804	ENSG00000118855.21	0.532083
intron_3_186551279_186554254	0.587823	Colon_Transverse	0.980584	TBCCD1	intron_3_186269068_186272043	ENSG00000113838.13	0.541993
intron_3_197142768_197194425	0.5867	Colon_Transverse	0.980584	DLG1	intron_3_196869639_196921296	ENSG00000075711.21	-0.543624
intron_3_197613318_197615564	0.598842	Colon_Transverse	0.980584	SDHAP4	intron_3_197340189_197342435	ENSG00000291091.1	0.526067
intron_3_197705175_197736655	0.586164	Colon_Transverse	0.980584	RUBCN	intron_3_197432046_197463526	ENSG00000145016.17	0.544403
intron_3_23968023_23977223	0.598425	Colon_Transverse	0.980584	NR1D2	intron_3_24009514_24018714	ENSG00000174738.13	-0.526667
intron_3_33124579_33129939	0.596577	Colon_Transverse	0.980584	CRTAP	intron_3_33166071_33171431	ENSG00000170275.15	0.529329
intron_3_33130067_33132555	0.589495	Colon_Transverse	0.980584	CRTAP	intron_3_33171559_33174047	ENSG00000170275.15	0.539568
intron_3_33134265_33142395	0.589495	Colon_Transverse	0.980584	CRTAP	intron_3_33175757_33183887	ENSG00000170275.15	0.539568
intron_3_37337163_37337666	0.598464	Colon_Transverse	0.980584	GOLGA4	intron_3_37378654_37379157	ENSG00000144674.19	-0.526611
intron_3_37355187_37361243	0.598464	Colon_Transverse	0.980584	GOLGA4	intron_3_37396678_37402734	ENSG00000144674.19	-0.526611
intron_3_46683326_46683782	0.599203	Colon_Transverse	0.980584	ALS2CL	intron_3_46724816_46725272	ENSG00000178038.17	-0.525547
intron_3_46991946_46993937	0.592259	Colon_Transverse	0.980584	NBEAL2	intron_3_47033436_47035427	ENSG00000160796.18	-0.535565
intron_3_52524611_52524817	0.589096	Colon_Transverse	0.980584	NT5DC2	intron_3_52558627_52558833	ENSG00000168268.11	0.540146
intron_3_52819518_52819754	0.599289	Colon_Transverse	0.980584	ITIH4	intron_3_52853534_52853770	ENSG00000055955.17	0.525424
intron_3_52830670_52831408	0.594285	Colon_Transverse	0.980584	ENSG00000243696	intron_3_52864686_52865424	ENSG00000243696.5	-0.532637
intron_3_52844941_52849792	0.599706	Colon_Transverse	0.980584	STIMATE-MUSTN1	intron_3_52878957_52883808	ENSG00000248592.7	0.524823
intron_3_52844941_52849792	0.599706	Colon_Transverse	0.980584	STIMATE	intron_3_52878957_52883808	ENSG00000213533.13	0.524823
intron_3_67409034_67495798	0.597413	Colon_Transverse	0.980584	SUCLG2	intron_3_67459458_67546222	ENSG00000172340.15	-0.528125
intron_4_106163626_106164392	0.601466	Colon_Transverse	0.980584	TBCK	intron_4_107084783_107085549	ENSG00000145348.17	0.522293
intron_4_1073140_1073599	0.597831	Colon_Transverse	0.980584	RNF212	intron_4_1066928_1067387	ENSG00000178222.14	-0.527523
intron_4_109749602_109752468	0.592315	Colon_Transverse	0.980584	CFI	intron_4_110670758_110673624	ENSG00000205403.15	-0.535484
intron_4_109749602_109752468	0.592315	Colon_Transverse	0.980584	ENSG00000285330	intron_4_110670758_110673624	ENSG00000285330.1	-0.535484
intron_4_144995603_145064572	0.589495	Colon_Transverse	0.980584	ANAPC10	intron_4_145916755_145985724	ENSG00000164162.14	-0.539568
intron_4_144995603_145081660	0.589495	Colon_Transverse	0.980584	ANAPC10	intron_4_145916755_146002812	ENSG00000164162.14	0.539568
intron_4_153632838_153634192	0.588634	Colon_Transverse	0.980584	TMEM131L	intron_4_154553990_154555344	ENSG00000121210.16	-0.540816
intron_4_1717428_1717516	0.601852	Colon_Transverse	0.980584	TMEM129	intron_4_1719155_1719243	ENSG00000168936.11	0.521739
intron_4_1717703_1718152	0.601852	Colon_Transverse	0.980584	TMEM129	intron_4_1719430_1719879	ENSG00000168936.11	-0.521739
intron_4_183505367_183510282	0.588634	Colon_Transverse	0.980584	ING2	intron_4_184426520_184431435	ENSG00000168556.7	-0.540816
intron_4_183506318_183510282	0.588634	Colon_Transverse	0.980584	ING2	intron_4_184427471_184431435	ENSG00000168556.7	0.540816
intron_4_2270856_2271311	0.598765	Colon_Transverse	0.980584	ZFYVE28	intron_4_2272583_2273038	ENSG00000159733.14	0.526178
intron_4_2329142_2335705	0.593703	Colon_Transverse	0.980584	ZFYVE28	intron_4_2330869_2337432	ENSG00000159733.14	0.533477
intron_4_38049898_38051899	0.588207	Colon_Transverse	0.980584	TBC1D1	intron_4_38051519_38053520	ENSG00000065882.18	-0.541436
intron_4_38052060_38053106	0.59202	Colon_Transverse	0.980584	TBC1D1	intron_4_38053681_38054727	ENSG00000065882.18	-0.535912
intron_4_39218105_39224884	0.587084	Colon_Transverse	0.980584	WDR19	intron_4_39219725_39226504	ENSG00000157796.18	-0.543066
intron_4_4313114_4320640	0.598175	Colon_Transverse	0.980584	ZBTB49	intron_4_4314841_4322367	ENSG00000168826.16	0.527027
intron_4_4315970_4320640	0.593491	Colon_Transverse	0.980584	ZBTB49	intron_4_4317697_4322367	ENSG00000168826.16	-0.533784
intron_4_4423587_4434770	0.591638	Colon_Transverse	0.980584	STX18	intron_4_4425314_4436497	ENSG00000168818.10	-0.536464
intron_4_47563765_47568837	0.596069	Colon_Transverse	0.980584	ATP10D	intron_4_47565782_47570854	ENSG00000145246.14	-0.530061
intron_4_521941_522008	0.600677	Colon_Transverse	0.980584	PIGG	intron_4_515730_515797	ENSG00000174227.16	-0.523427
intron_4_70722751_70762519	0.595688	Colon_Transverse	0.980584	RUFY3	intron_4_71588468_71628236	ENSG00000018189.13	0.530612
intron_4_70820861_70824294	0.598356	Colon_Transverse	0.980584	GRSF1	intron_4_71686578_71690011	ENSG00000132463.15	0.526767
intron_4_76306989_76309144	0.59414	Colon_Transverse	0.980584	STBD1	intron_4_77228142_77230297	ENSG00000118804.9	-0.532847
intron_5_132384301_132385328	0.599242	Colon_Transverse	0.980584	SLC22A5	intron_5_131719993_131721020	ENSG00000197375.14	0.52549
intron_5_132384314_132385328	0.599242	Colon_Transverse	0.980584	SLC22A5	intron_5_131720006_131721020	ENSG00000197375.14	-0.52549
intron_5_132384320_132385328	0.599242	Colon_Transverse	0.980584	SLC22A5	intron_5_131720012_131721020	ENSG00000197375.14	-0.52549
intron_5_137801452_137808024	0.594613	Colon_Transverse	0.980584	NPY6R	intron_5_137137141_137143713	ENSG00000226306.8	-0.532164
intron_5_138420962_138424075	0.597534	Colon_Transverse	0.980584	KDM3B	intron_5_137756651_137759764	ENSG00000120733.14	0.52795
intron_5_138782029_138810038	0.595688	Colon_Transverse	0.980584	CTNNA1	intron_5_138117718_138145727	ENSG00000044115.21	-0.530612
intron_5_140700912_140702006	0.599203	Colon_Transverse	0.980584	ZMAT2	intron_5_140080497_140081591	ENSG00000146007.11	-0.525547
intron_5_141639021_141639464	0.598816	Colon_Transverse	0.980584	RELL2	intron_5_141018588_141019031	ENSG00000164620.9	0.526104
intron_5_14664977_14673642	0.598859	Colon_Transverse	0.980584	OTULIN	intron_5_14665086_14673751	ENSG00000154124.6	-0.526042
intron_5_157389427_157390521	0.587301	Colon_Transverse	0.980584	CYFIP2	intron_5_156816435_156817529	ENSG00000055163.21	-0.542751
intron_5_171405403_171406397	0.594122	Colon_Transverse	0.980584	NPM1	intron_5_170832407_170833401	ENSG00000181163.14	0.532872
intron_5_171405403_171407700	0.594122	Colon_Transverse	0.980584	NPM1	intron_5_170832407_170834704	ENSG00000181163.14	-0.532872
intron_5_175513590_175516614	0.597556	Colon_Transverse	0.980584	SFXN1	intron_5_174940593_174943617	ENSG00000164466.13	0.527919
intron_5_176348356_176350613	0.586136	Colon_Transverse	0.980584	KIAA1191	intron_5_175775359_175777616	ENSG00000122203.15	-0.544444
intron_5_176348356_176359481	0.599203	Colon_Transverse	0.980584	KIAA1191	intron_5_175775359_175786484	ENSG00000122203.15	0.525547
intron_5_177524032_177524185	0.587799	Colon_Transverse	0.980584	FAM193B	intron_5_176951033_176951186	ENSG00000146067.17	-0.542029
intron_5_177531521_177532156	0.594307	Colon_Transverse	0.980584	FAM193B	intron_5_176958522_176959157	ENSG00000146067.17	0.532606
intron_5_178255026_178256353	0.599826	Colon_Transverse	0.980584	COL23A1	intron_5_177682027_177683354	ENSG00000050767.18	0.524651
intron_5_66054951_66068877	0.597357	Colon_Transverse	0.980584	ERBIN	intron_5_65350779_65364705	ENSG00000112851.16	0.528205
intron_5_66054951_66075024	0.597357	Colon_Transverse	0.980584	ERBIN	intron_5_65350779_65370852	ENSG00000112851.16	-0.528205
intron_5_69197109_69202506	0.594386	Colon_Transverse	0.980584	CENPH	intron_5_68492936_68498333	ENSG00000153044.10	-0.532491
intron_6_110991786_110997183	0.587563	Colon_Transverse	0.980584	RPF2	intron_6_111312989_111318386	ENSG00000197498.13	0.542371
intron_6_116722289_116724297	0.596842	Colon_Transverse	0.980584	KPNA5	intron_6_117043452_117045460	ENSG00000196911.12	0.528947
intron_6_125253755_125257098	0.587135	Colon_Transverse	0.980584	TPD52L1	intron_6_125574901_125578244	ENSG00000111907.21	0.542992
intron_6_151417399_151421245	0.595553	Colon_Transverse	0.980584	RMND1	intron_6_151738534_151742380	ENSG00000155906.20	0.530806
intron_6_151421321_151422541	0.592273	Colon_Transverse	0.980584	RMND1	intron_6_151742456_151743676	ENSG00000155906.20	0.535545
intron_6_159748369_159753460	0.585011	Colon_Transverse	0.980584	WTAP	intron_6_160169401_160174492	ENSG00000146457.16	0.546079
intron_6_33690198_33690917	0.596342	Colon_Transverse	0.980584	ITPR3	intron_6_33657975_33658694	ENSG00000096433.11	0.529668
intron_6_34696722_34697159	0.592628	Colon_Transverse	0.980584	ILRUN-AS1	intron_6_34664499_34664936	ENSG00000272288.8	0.535032
intron_6_34883080_34887787	0.591113	Colon_Transverse	0.980584	TAF11	intron_6_34850857_34855564	ENSG00000064995.19	0.537223
intron_6_35342681_35347067	0.590448	Colon_Transverse	0.980584	PPARD	intron_6_35310458_35314844	ENSG00000112033.14	-0.538187
intron_6_36131157_36131271	0.590981	Colon_Transverse	0.980584	MAPK13	intron_6_36098934_36099048	ENSG00000156711.17	0.537415
intron_6_43213294_43213438	0.586165	Colon_Transverse	0.980584	CUL9	intron_6_43181032_43181176	ENSG00000112659.14	-0.544402
intron_6_43213294_43213484	0.586165	Colon_Transverse	0.980584	CUL9	intron_6_43181032_43181222	ENSG00000112659.14	0.544402
intron_6_43477628_43478087	0.591825	Colon_Transverse	0.980584	TJAP1	intron_6_43445366_43445825	ENSG00000137221.14	-0.536193
intron_6_43477628_43478137	0.591825	Colon_Transverse	0.980584	TJAP1	intron_6_43445366_43445875	ENSG00000137221.14	-0.536193
intron_6_44256878_44257182	0.600646	Colon_Transverse	0.980584	SLC35B2	intron_6_44224615_44224919	ENSG00000157593.19	-0.523471
intron_6_73414686_73415497	0.59414	Colon_Transverse	0.980584	DDX43	intron_6_74124409_74125220	ENSG00000080007.8	0.532847
intron_7_100148975_100149499	0.599203	Colon_Transverse	0.980584	LAMTOR4	intron_7_99746598_99747122	ENSG00000188186.11	0.525547
intron_7_100683632_100683818	0.590001	Colon_Transverse	0.980584	GIGYF1	intron_7_100281255_100281441	ENSG00000146830.11	-0.538835
intron_7_1056829_1057492	0.599924	Colon_Transverse	0.980584	GPR146	intron_7_1096465_1097128	ENSG00000164849.10	-0.52451
intron_7_107613432_107616261	0.591959	Colon_Transverse	0.980584	BCAP29	intron_7_107253877_107256706	ENSG00000075790.12	0.536
intron_7_116525805_116526525	0.599924	Colon_Transverse	0.980584	CAV1	intron_7_116165859_116166579	ENSG00000105974.13	-0.52451
intron_7_117131960_117134124	0.601616	Colon_Transverse	0.980584	ST7	intron_7_116772014_116774178	ENSG00000004866.22	-0.522078
intron_7_122388738_122393196	0.585995	Colon_Transverse	0.980584	CADPS2	intron_7_122028792_122033250	ENSG00000081803.17	-0.54465
intron_7_122393315_122393441	0.59099	Colon_Transverse	0.980584	CADPS2	intron_7_122033369_122033495	ENSG00000081803.17	-0.537403
intron_7_130097007_130116445	0.594492	Colon_Transverse	0.980584	KLHDC10	intron_7_129736847_129756285	ENSG00000128607.14	0.532338
intron_7_130984109_131002197	0.591242	Colon_Transverse	0.980584	LINC-PINT	intron_7_130668868_130686956	ENSG00000231721.8	-0.537037
intron_7_130984109_131052425	0.591242	Colon_Transverse	0.980584	LINC-PINT	intron_7_130668868_130737184	ENSG00000231721.8	0.537037
intron_7_139279360_139282005	0.592058	Colon_Transverse	0.980584	UBN2	intron_7_138964106_138966751	ENSG00000157741.15	-0.535857
intron_7_141010617_141014911	0.59652	Colon_Transverse	0.980584	MRPS33	intron_7_140710417_140714711	ENSG00000090263.16	-0.529412
intron_7_141010660_141014551	0.59652	Colon_Transverse	0.980584	MRPS33	intron_7_140710460_140714351	ENSG00000090263.16	-0.529412
intron_7_142861186_142862017	0.589738	Colon_Transverse	0.980584	EPHB6	intron_7_142558944_142559775	ENSG00000106123.12	-0.539216
intron_7_149074538_149090623	0.592855	Colon_Transverse	0.980584	ZNF786	intron_7_148771630_148787715	ENSG00000197362.15	-0.534703
intron_7_150951120_150951448	0.592933	Colon_Transverse	0.980584	KCNH2	intron_7_150648208_150648536	ENSG00000055118.17	0.534591
intron_7_2547478_2554305	0.601493	Colon_Transverse	0.980584	BRAT1	intron_7_2587112_2593939	ENSG00000106009.16	-0.522255
intron_7_27127070_27140083	0.598669	Colon_Transverse	0.980584	HOXA3	intron_7_27166689_27179702	ENSG00000105997.23	0.526316
intron_7_43788025_43791249	0.586361	Colon_Transverse	0.980584	BLVRA	intron_7_43827624_43830848	ENSG00000106605.11	-0.544118
intron_7_45101614_45101825	0.593171	Colon_Transverse	0.980584	TBRG4	intron_7_45141213_45141424	ENSG00000136270.14	0.534247
intron_7_51025231_51026546	0.590947	Colon_Transverse	0.980584	COBL	intron_7_51092928_51094243	ENSG00000106078.19	-0.537464
intron_7_51025372_51026546	0.590947	Colon_Transverse	0.980584	COBL	intron_7_51093069_51094243	ENSG00000106078.19	0.537464
intron_7_6004058_6005892	0.58559	Colon_Transverse	0.980584	PMS2	intron_7_6043689_6045523	ENSG00000122512.17	0.545238
intron_7_6009498_6015146	0.587863	Colon_Transverse	0.980584	AIMP2	intron_7_6049129_6054777	ENSG00000106305.10	0.541936
intron_7_66439304_66450071	0.594349	Colon_Transverse	0.980584	LINC00174	intron_7_65904291_65915058	ENSG00000179406.10	0.532544
intron_7_6692703_6697339	0.598369	Colon_Transverse	0.980584	ZNF12	intron_7_6732334_6736970	ENSG00000164631.19	0.526748
intron_7_75915179_75953989	0.587863	Colon_Transverse	0.980584	POR	intron_7_75544497_75583307	ENSG00000127948.17	-0.541936
intron_7_75987223_75987360	0.600767	Colon_Transverse	0.980584	TMEM120A	intron_7_75616541_75616678	ENSG00000189077.11	0.523297
intron_7_75987285_75987360	0.600767	Colon_Transverse	0.980584	TMEM120A	intron_7_75616603_75616678	ENSG00000189077.11	-0.523297
intron_7_75987428_75987538	0.600767	Colon_Transverse	0.980584	TMEM120A	intron_7_75616746_75616856	ENSG00000189077.11	0.523297
intron_7_77377390_77381305	0.59008	Colon_Transverse	0.980584	GSAP	intron_7_77006707_77010622	ENSG00000186088.16	-0.538721
intron_7_95394714_95396277	0.594467	Colon_Transverse	0.980584	PON3	intron_7_95024026_95025589	ENSG00000105852.11	-0.532374
intron_8_123513382_123514052	0.59652	Colon_Transverse	0.980584	FBXO32	intron_8_124525622_124526292	ENSG00000156804.7	-0.529412
intron_8_123513382_123514240	0.59652	Colon_Transverse	0.980584	FBXO32	intron_8_124525622_124526480	ENSG00000156804.7	0.529412
intron_8_143570065_143570243	0.59896	Colon_Transverse	0.980584	MROH6	intron_8_144652235_144652413	ENSG00000204839.9	0.525896
intron_8_15757855_15764203	0.595348	Colon_Transverse	0.980584	TUSC3	intron_8_15615364_15621712	ENSG00000104723.21	-0.531102
intron_8_18069878_18071300	0.597103	Colon_Transverse	0.980584	ASAH1	intron_8_17927387_17928809	ENSG00000104763.20	0.528571
intron_8_19817666_19818275	0.587519	Colon_Transverse	0.980584	INTS10	intron_8_19675177_19675786	ENSG00000104613.12	-0.542435
intron_8_24343584_24349864	0.594267	Colon_Transverse	0.980584	ADAM28	intron_8_24201097_24207377	ENSG00000042980.14	0.532663
intron_8_25390287_25391896	0.591651	Colon_Transverse	0.980584	DOCK5	intron_8_25247803_25249412	ENSG00000147459.18	0.536445
intron_8_27432361_27433435	0.586801	Colon_Transverse	0.980584	PTK2B	intron_8_27289878_27290952	ENSG00000120899.18	0.543478
intron_8_42361202_42361295	0.599338	Colon_Transverse	0.980584	POLB	intron_8_42218720_42218813	ENSG00000070501.12	0.525352
intron_8_42361365_42369271	0.585765	Colon_Transverse	0.980584	POLB	intron_8_42218883_42226789	ENSG00000070501.12	0.544983
intron_8_43080441_43083118	0.598057	Colon_Transverse	0.980584	FNTA	intron_8_42935584_42938261	ENSG00000168522.13	-0.527197
intron_8_716007_731140	0.584814	Colon_Transverse	0.980584	ERICH1	intron_8_666007_681140	ENSG00000104714.14	-0.546366
intron_8_86480332_86484872	0.592976	Colon_Transverse	0.980584	RMDN1	intron_8_87492561_87497101	ENSG00000176623.12	0.534528
intron_8_94734754_94738369	0.590759	Colon_Transverse	0.980584	DPY19L4	intron_8_95746982_95750597	ENSG00000156162.16	-0.537736
intron_9_106927164_106930525	0.585501	Colon_Transverse	0.980584	ZNF462	intron_9_109689445_109692806	ENSG00000148143.13	-0.545367
intron_9_110201474_110207387	0.594467	Colon_Transverse	0.980584	C9orf152	intron_9_112963754_112969667	ENSG00000188959.10	-0.532374
intron_9_112687633_112694131	0.600541	Colon_Transverse	0.980584	INIP	intron_9_115449913_115456411	ENSG00000148153.14	-0.523622
intron_9_122291840_122313227	0.600202	Colon_Transverse	0.980584	MRRF	intron_9_125054119_125075506	ENSG00000148187.18	0.52411
intron_9_124405432_124412352	0.595246	Colon_Transverse	0.980584	PSMB7	intron_9_127167711_127174631	ENSG00000136930.13	0.53125
intron_9_125669907_125706971	0.590097	Colon_Transverse	0.980584	MAPKAP1	intron_9_128432186_128469250	ENSG00000119487.17	0.538695
intron_9_127495418_127495964	0.601601	Colon_Transverse	0.980584	LRSAM1	intron_9_130257697_130258243	ENSG00000148356.15	-0.522099
intron_9_128424614_128428302	0.59352	Colon_Transverse	0.980584	CERCAM	intron_9_131186893_131190581	ENSG00000167123.20	0.533742
intron_9_129822846_129823908	0.590317	Colon_Transverse	0.980584	TOR1A	intron_9_132585125_132586187	ENSG00000136827.12	0.538377
intron_9_134152029_134154466	0.589165	Colon_Transverse	0.980584	WDR5	intron_9_137017151_137019588	ENSG00000196363.10	0.540046
intron_9_134155373_134155693	0.585298	Colon_Transverse	0.980584	WDR5	intron_9_137020495_137020815	ENSG00000196363.10	0.545662
intron_9_134156593_134157893	0.590016	Colon_Transverse	0.980584	WDR5	intron_9_137021715_137023015	ENSG00000196363.10	-0.538813
intron_9_136337961_136338555	0.585589	Colon_Transverse	0.980584	GPSM1	intron_9_139232418_139233012	ENSG00000160360.13	0.54524
intron_9_14088326_14102422	0.599868	Colon_Transverse	0.980584	NFIB	intron_9_14088325_14102421	ENSG00000147862.18	0.52459
intron_9_14088326_14112999	0.599868	Colon_Transverse	0.980584	NFIB	intron_9_14088325_14112998	ENSG00000147862.18	-0.52459
intron_9_26923347_26925825	0.590759	Colon_Transverse	0.980584	PLAA	intron_9_26923345_26925823	ENSG00000137055.15	0.537736
intron_9_37588932_37592291	0.587907	Colon_Transverse	0.980584	TOMM5	intron_9_37588929_37592288	ENSG00000175768.13	-0.541872
intron_9_37588932_37592310	0.587907	Colon_Transverse	0.980584	ENSG00000256966	intron_9_37588929_37592307	ENSG00000256966.6	0.541872
intron_9_37588932_37592310	0.587907	Colon_Transverse	0.980584	TOMM5	intron_9_37588929_37592307	ENSG00000175768.13	0.541872
intron_9_37588932_37592412	0.587907	Colon_Transverse	0.980584	TOMM5	intron_9_37588929_37592409	ENSG00000175768.13	-0.541872
intron_9_6981118_6981842	0.595439	Colon_Transverse	0.980584	KDM4C	intron_9_6981118_6981842	ENSG00000107077.19	0.53097
intron_9_93253082_93256948	0.595489	Colon_Transverse	0.980584	WNK2	intron_9_96015364_96019230	ENSG00000165238.17	-0.530899
intron_9_94605576_94606815	0.60175	Colon_Transverse	0.980584	FBP1	intron_9_97367858_97369097	ENSG00000165140.12	0.521886
intron_9_94606952_94609921	0.60175	Colon_Transverse	0.980584	FBP1	intron_9_97369234_97372203	ENSG00000165140.12	0.521886
intron_9_94773168_94792765	0.597382	Colon_Transverse	0.980584	AOPEP	intron_9_97535450_97555047	ENSG00000148120.18	0.528169
intron_9_97675587_97684923	0.593491	Colon_Transverse	0.980584	XPA	intron_9_100437869_100447205	ENSG00000136936.11	-0.533784
intron_19_49686726_49688162	0.603309	Skin_Sun_Exposed_Lower_leg	0.980587	PRMT1	intron_19_50189983_50191419	ENSG00000126457.22	0.519647
intron_16_68312176_68321426	0.656218	Stomach	0.980592	PRMT7	intron_16_68346079_68355329	ENSG00000132600.18	0.445141
intron_8_30751518_30753035	0.656232	Stomach	0.980592	UBXN8	intron_8_30609035_30610552	ENSG00000104691.16	0.445122
intron_5_170266891_170267009	0.662573	Esophagus_Mucosa	0.980595	LCP2	intron_5_169693895_169694013	ENSG00000043462.13	-0.436364
intron_2_174676666_174677045	0.693626	Adipose_Subcutaneous	0.980595	WIPF1	intron_2_175541394_175541773	ENSG00000115935.19	-0.393939
intron_2_28604759_28605853	0.693626	Adipose_Subcutaneous	0.980595	PLB1	intron_2_28827626_28828720	ENSG00000163803.13	0.393939
intron_5_1060451_1063844	0.693635	Adipose_Subcutaneous	0.980595	SLC12A7	intron_5_1060566_1063959	ENSG00000113504.21	0.393926
intron_1_151316509_151327271	0.611121	Artery_Aorta	0.980595	PI4KB	intron_1_151288985_151299747	ENSG00000143393.17	0.508475
intron_5_157794972_157803650	0.611121	Artery_Aorta	0.980595	CLINT1	intron_5_157221980_157230658	ENSG00000113282.14	0.508475
intron_5_69226401_69228200	0.611121	Artery_Aorta	0.980595	MRPS36	intron_5_68522228_68524027	ENSG00000134056.12	0.508475
intron_10_29415412_29482833	0.593596	Lung	0.980598	SVIL-AS1	intron_10_29704341_29771762	ENSG00000291093.1	0.533632
intron_10_70884048_70885152	0.593563	Lung	0.980598	PCBD1	intron_10_72643805_72644909	ENSG00000166228.9	0.533681
intron_10_94284965_94293508	0.594079	Lung	0.980598	PLCE1	intron_10_96044722_96053265	ENSG00000138193.17	0.532934
intron_11_125895789_125903170	0.593825	Lung	0.980598	PUS3	intron_11_125765684_125773065	ENSG00000110060.9	-0.533301
intron_12_109507735_109509596	0.594021	Lung	0.980598	UBE3B	intron_12_109945540_109947401	ENSG00000151148.14	-0.533019
intron_12_113291958_113292934	0.594234	Lung	0.980598	TPCN1	intron_12_113729763_113730739	ENSG00000186815.13	0.53271
intron_12_9979064_9979336	0.593071	Lung	0.980598	CLEC12A	intron_12_10131663_10131935	ENSG00000172322.14	0.534392
intron_13_95075551_95083140	0.593621	Lung	0.980598	ABCC4	intron_13_95727805_95735394	ENSG00000125257.16	-0.533597
intron_14_95533061_95533693	0.594561	Lung	0.980598	SNHG10	intron_14_95999398_96000030	ENSG00000247092.9	0.532238
intron_14_95533061_95534514	0.594561	Lung	0.980598	SNHG10	intron_14_95999398_96000851	ENSG00000247092.9	-0.532238
intron_16_57769955_57770527	0.593124	Lung	0.980598	KIFC3	intron_16_57803867_57804439	ENSG00000140859.16	0.534314
intron_16_57776690_57779361	0.592933	Lung	0.980598	KIFC3	intron_16_57810602_57813273	ENSG00000140859.16	0.534591
intron_16_8813106_8847724	0.59414	Lung	0.980598	PMM2	intron_16_8906963_8941581	ENSG00000140650.13	0.532847
intron_17_1649044_1649200	0.592972	Lung	0.980598	RILP	intron_17_1552338_1552494	ENSG00000167705.12	0.534535
intron_17_4808416_4809100	0.594106	Lung	0.980598	PLD2	intron_17_4711711_4712395	ENSG00000129219.14	0.532895
intron_17_5346925_5350451	0.59414	Lung	0.980598	RABEP1	intron_17_5250220_5253746	ENSG00000029725.17	-0.532847
intron_17_75594972_75596460	0.593764	Lung	0.980598	MYO15B	intron_17_73591053_73592541	ENSG00000266714.11	-0.533389
intron_18_3451775_3456354	0.593114	Lung	0.980598	TGIF1	intron_18_3451773_3456352	ENSG00000177426.22	-0.534328
intron_19_35497538_35498716	0.594568	Lung	0.980598	DMKN	intron_19_35988440_35989618	ENSG00000161249.21	-0.532228
intron_19_48234543_48238383	0.594106	Lung	0.980598	CARD8	intron_19_48737800_48741640	ENSG00000105483.18	-0.532895
intron_19_48234543_48240962	0.594106	Lung	0.980598	CARD8	intron_19_48737800_48744219	ENSG00000105483.18	0.532895
intron_1_160297745_160298845	0.59348	Lung	0.980598	COPA	intron_1_160267535_160268635	ENSG00000122218.17	-0.5338
intron_1_160343481_160344722	0.59414	Lung	0.980598	NCSTN	intron_1_160313271_160314512	ENSG00000162736.18	0.532847
intron_1_228082765_228097078	0.594402	Lung	0.980598	ARF1	intron_1_228270466_228284779	ENSG00000143761.17	-0.532468
intron_20_13292463_13298942	0.593355	Lung	0.980598	ISM1	intron_20_13273110_13279589	ENSG00000101230.6	-0.533981
intron_20_25489985_25490236	0.59414	Lung	0.980598	NINL	intron_20_25470621_25470872	ENSG00000101004.16	-0.532847
intron_21_45270019_45277017	0.594421	Lung	0.980598	POFUT2	intron_21_46689934_46696932	ENSG00000186866.17	0.532441
intron_22_24156076_24164400	0.594349	Lung	0.980598	CABIN1	intron_22_24552044_24560368	ENSG00000099991.18	-0.532544
intron_22_24225106_24225245	0.594304	Lung	0.980598	GGT5	intron_22_24621074_24621213	ENSG00000099998.19	-0.532609
intron_2_110963713_110987108	0.594237	Lung	0.980598	ACOXL	intron_2_111721290_111744685	ENSG00000153093.21	0.532706
intron_2_202300367_202302921	0.593581	Lung	0.980598	NOP58	intron_2_203165090_203167644	ENSG00000055044.11	0.533654
intron_2_46941725_46950363	0.594484	Lung	0.980598	TTC7A	intron_2_47168864_47177502	ENSG00000068724.18	-0.53235
intron_3_119654613_119659933	0.593689	Lung	0.980598	COX17	intron_3_119373460_119378780	ENSG00000138495.7	-0.533497
intron_3_119654613_119659933	0.593689	Lung	0.980598	POPDC2	intron_3_119373460_119378780	ENSG00000121577.14	-0.533497
intron_3_15415583_15415772	0.593803	Lung	0.980598	METTL6	intron_3_15457090_15457279	ENSG00000206562.12	0.533333
intron_3_155829903_155842432	0.594268	Lung	0.980598	SLC33A1	intron_3_155547692_155560221	ENSG00000169359.16	0.532662
intron_3_45919065_45919413	0.593041	Lung	0.980598	FYCO1	intron_3_45960557_45960905	ENSG00000163820.16	0.534435
intron_4_2329142_2335705	0.593703	Lung	0.980598	ZFYVE28	intron_4_2330869_2337432	ENSG00000159733.14	0.533477
intron_5_132370365_132378378	0.593803	Lung	0.980598	SLC22A5	intron_5_131706057_131714070	ENSG00000197375.14	0.533333
intron_5_171405403_171406397	0.594122	Lung	0.980598	NPM1	intron_5_170832407_170833401	ENSG00000181163.14	0.532872
intron_5_171405403_171407700	0.594122	Lung	0.980598	NPM1	intron_5_170832407_170834704	ENSG00000181163.14	-0.532872
intron_5_177531521_177532156	0.594307	Lung	0.980598	FAM193B	intron_5_176958522_176959157	ENSG00000146067.17	0.532606
intron_5_94050831_94053126	0.594374	Lung	0.980598	FAM172A	intron_5_93386536_93388831	ENSG00000113391.19	-0.532508
intron_6_43507678_43507826	0.593478	Lung	0.980598	LRRC73	intron_6_43475416_43475564	ENSG00000204052.5	-0.533803
intron_6_99546474_99549508	0.593803	Lung	0.980598	CCNC	intron_6_99994350_99997384	ENSG00000112237.13	0.533333
intron_7_130097007_130116445	0.594492	Lung	0.980598	KLHDC10	intron_7_129736847_129756285	ENSG00000128607.14	0.532338
intron_7_45101614_45101825	0.593171	Lung	0.980598	TBRG4	intron_7_45141213_45141424	ENSG00000136270.14	0.534247
intron_8_119762608_119778019	0.593639	Lung	0.980598	TAF2	intron_8_120774848_120790259	ENSG00000064313.13	-0.53357
intron_9_110201474_110207387	0.594467	Lung	0.980598	C9orf152	intron_9_112963754_112969667	ENSG00000188959.10	-0.532374
intron_9_386426_390471	0.59352	Lung	0.980598	DOCK8	intron_9_386426_390471	ENSG00000107099.18	0.533742
intron_9_89387608_89388636	0.593491	Lung	0.980598	SEMA4D	intron_9_92002523_92003551	ENSG00000187764.12	-0.533784
intron_9_97675587_97684923	0.593491	Lung	0.980598	XPA	intron_9_100437869_100447205	ENSG00000136936.11	-0.533784
intron_19_7556724_7556966	0.684194	Brain_Spinal_cord_cervical_c-1	0.9806	PNPLA6	intron_19_7621610_7621852	ENSG00000032444.17	0.406746
intron_19_48137688_48139971	0.630756	Spleen	0.980601	LIG1	intron_19_48640945_48643228	ENSG00000105486.15	0.480663
intron_13_19674984_19677724	0.611277	Artery_Aorta	0.980601	PSPC1	intron_13_20249124_20251864	ENSG00000121390.19	-0.508251
intron_13_19675653_19677724	0.611277	Artery_Aorta	0.980601	PSPC1	intron_13_20249793_20251864	ENSG00000121390.19	0.508251
intron_21_46194661_46195676	0.611187	Artery_Aorta	0.980601	LSS	intron_21_47614575_47615590	ENSG00000160285.15	0.50838
intron_3_113448140_113450336	0.611277	Artery_Aorta	0.980601	ENSG00000285943	intron_3_113166987_113169183	ENSG00000285943.1	-0.508251
intron_3_113448140_113450336	0.611277	Artery_Aorta	0.980601	SPICE1	intron_3_113166987_113169183	ENSG00000163611.11	-0.508251
intron_10_45751553_45752588	0.64457	Whole_Blood	0.980603	WASHC2C	intron_10_46247001_46248036	ENSG00000172661.20	0.461318
intron_19_5786919_5787061	0.644658	Whole_Blood	0.980603	DUS3L	intron_19_5786930_5787072	ENSG00000141994.16	-0.461196
intron_22_43183149_43186893	0.644629	Whole_Blood	0.980603	TTLL12	intron_22_43579155_43582899	ENSG00000100304.13	0.461236
intron_8_131996497_132001759	0.644702	Whole_Blood	0.980603	EFR3A	intron_8_133008744_133014006	ENSG00000132294.15	-0.461134
intron_11_65835673_65849478	0.571926	Brain_Anterior_cingulate_cortex_BA24	0.980605	SNX32	intron_11_65603144_65616949	ENSG00000172803.18	-0.565217
intron_12_8875012_8876058	0.5722	Brain_Anterior_cingulate_cortex_BA24	0.980605	A2ML1	intron_12_9027608_9028654	ENSG00000166535.20	-0.564815
intron_12_8875012_8880524	0.5722	Brain_Anterior_cingulate_cortex_BA24	0.980605	A2ML1	intron_12_9027608_9033120	ENSG00000166535.20	0.564815
intron_15_82138842_82151451	0.572341	Brain_Anterior_cingulate_cortex_BA24	0.980605	EFL1	intron_15_82431183_82443792	ENSG00000140598.16	-0.564607
intron_19_52300484_52314153	0.572162	Brain_Anterior_cingulate_cortex_BA24	0.980605	ZNF480	intron_19_52803737_52817406	ENSG00000198464.14	-0.56487
intron_19_57999896_58000683	0.572027	Brain_Anterior_cingulate_cortex_BA24	0.980605	ZNF606	intron_19_58511264_58512051	ENSG00000166704.13	-0.565068
intron_19_9531067_9532845	0.572512	Brain_Anterior_cingulate_cortex_BA24	0.980605	ZNF426	intron_19_9641743_9643521	ENSG00000130818.12	0.564356
intron_19_9533966_9535188	0.572512	Brain_Anterior_cingulate_cortex_BA24	0.980605	ZNF426	intron_19_9644642_9645864	ENSG00000130818.12	0.564356
intron_1_110232597_110232911	0.572448	Brain_Anterior_cingulate_cortex_BA24	0.980605	KCNC4	intron_1_110775219_110775533	ENSG00000116396.15	-0.564451
intron_1_1256125_1256992	0.572308	Brain_Anterior_cingulate_cortex_BA24	0.980605	UBE2J2	intron_1_1191505_1192372	ENSG00000160087.21	0.564655
intron_2_237987992_237994744	0.572078	Brain_Anterior_cingulate_cortex_BA24	0.980605	UBE2F-SCLY	intron_2_238896634_238903386	ENSG00000258984.5	0.564994
intron_2_237987992_237994744	0.572078	Brain_Anterior_cingulate_cortex_BA24	0.980605	UBE2F	intron_2_238896634_238903386	ENSG00000184182.19	0.564994
intron_4_17586238_17588819	0.572328	Brain_Anterior_cingulate_cortex_BA24	0.980605	LAP3	intron_4_17587861_17590442	ENSG00000002549.13	-0.564626
intron_4_9985793_9996781	0.572308	Brain_Anterior_cingulate_cortex_BA24	0.980605	SLC2A9	intron_4_9987417_9998405	ENSG00000109667.12	-0.564655
intron_6_166948625_166952488	0.572492	Brain_Anterior_cingulate_cortex_BA24	0.980605	ENSG00000249141	intron_6_167362113_167365976	ENSG00000249141.1	-0.564386
intron_6_166948625_166952488	0.572492	Brain_Anterior_cingulate_cortex_BA24	0.980605	RNASET2	intron_6_167362113_167365976	ENSG00000026297.17	-0.564386
intron_9_127714189_127714379	0.572252	Brain_Anterior_cingulate_cortex_BA24	0.980605	PTRH1	intron_9_130476468_130476658	ENSG00000187024.15	-0.564738
intron_9_127714424_127714975	0.572252	Brain_Anterior_cingulate_cortex_BA24	0.980605	PTRH1	intron_9_130476703_130477254	ENSG00000187024.15	0.564738
intron_9_127714702_127714975	0.572252	Brain_Anterior_cingulate_cortex_BA24	0.980605	PTRH1	intron_9_130476981_130477254	ENSG00000187024.15	0.564738
intron_9_175784_178816	0.572145	Brain_Anterior_cingulate_cortex_BA24	0.980605	ZNG1A	intron_9_175784_178816	ENSG00000172785.19	-0.564895
intron_10_125816525_125823029	0.627118	Esophagus_Gastroesophageal_Junction	0.980606	UROS	intron_10_127505094_127511598	ENSG00000188690.15	0.485787
intron_11_61485911_61486344	0.627571	Esophagus_Gastroesophageal_Junction	0.980606	PPP1R32	intron_11_61253383_61253816	ENSG00000162148.11	-0.485149
intron_11_61486610_61486948	0.627571	Esophagus_Gastroesophageal_Junction	0.980606	PPP1R32	intron_11_61254082_61254420	ENSG00000162148.11	0.485149
intron_11_61487061_61487146	0.627571	Esophagus_Gastroesophageal_Junction	0.980606	PPP1R32	intron_11_61254533_61254618	ENSG00000162148.11	0.485149
intron_11_9694286_9724658	0.627506	Esophagus_Gastroesophageal_Junction	0.980606	SWAP70	intron_11_9715833_9746205	ENSG00000133789.15	-0.485241
intron_13_43874927_43879631	0.627468	Esophagus_Gastroesophageal_Junction	0.980606	CCDC122	intron_13_44449063_44453767	ENSG00000151773.13	-0.485294
intron_19_15430089_15431012	0.627445	Esophagus_Gastroesophageal_Junction	0.980606	WIZ	intron_19_15540900_15541823	ENSG00000011451.21	0.485326
intron_19_15430089_15436806	0.627445	Esophagus_Gastroesophageal_Junction	0.980606	WIZ	intron_19_15540900_15547617	ENSG00000011451.21	-0.485326
intron_1_149935359_149935584	0.627336	Esophagus_Gastroesophageal_Junction	0.980606	MTMR11	intron_1_149907252_149907477	ENSG00000014914.21	0.485479
intron_1_42970394_42973974	0.627317	Esophagus_Gastroesophageal_Junction	0.980606	SLC2A1-DT	intron_1_43436065_43439645	ENSG00000227533.7	0.485507
intron_1_43606458_43606814	0.62717	Esophagus_Gastroesophageal_Junction	0.980606	PTPRF	intron_1_44072129_44072485	ENSG00000142949.17	-0.485714
intron_1_47187427_47189866	0.627539	Esophagus_Gastroesophageal_Junction	0.980606	PDZK1IP1	intron_1_47653099_47655538	ENSG00000162366.8	0.485194
intron_4_165224057_165228807	0.627267	Esophagus_Gastroesophageal_Junction	0.980606	KLHL2	intron_4_166145209_166149959	ENSG00000109466.14	-0.485577
intron_6_42966447_42966525	0.627317	Esophagus_Gastroesophageal_Junction	0.980606	PEX6	intron_6_42934185_42934263	ENSG00000124587.14	-0.485507
intron_7_56068638_56072997	0.627317	Esophagus_Gastroesophageal_Junction	0.980606	SUMF2	intron_7_56136331_56140690	ENSG00000129103.19	0.485507
intron_7_96080488_96097483	0.627468	Esophagus_Gastroesophageal_Junction	0.980606	DYNC1I1	intron_7_95709800_95726795	ENSG00000158560.14	-0.485294
intron_18_56626457_56638343	0.703745	Prostate	0.980607	TXNL1	intron_18_54293688_54305574	ENSG00000091164.13	-0.38027
intron_2_262750_263211	0.703736	Prostate	0.980607	SH3YL1	intron_2_262750_263211	ENSG00000035115.22	-0.380282
intron_7_77321403_77323647	0.703692	Prostate	0.980607	GSAP	intron_7_76950720_76952964	ENSG00000186088.16	-0.380342
intron_19_35500580_35501823	0.605517	Skin_Not_Sun_Exposed_Suprapubic	0.980609	DMKN	intron_19_35991482_35992725	ENSG00000161249.21	0.516484
intron_1_44803153_44803268	0.605517	Skin_Not_Sun_Exposed_Suprapubic	0.980609	PLK3	intron_1_45268825_45268940	ENSG00000173846.13	0.516484
intron_4_5745341_5748148	0.605532	Skin_Not_Sun_Exposed_Suprapubic	0.980609	EVC	intron_4_5747068_5749875	ENSG00000072840.13	-0.516461
intron_14_92704707_92706483	0.596698	Brain_Frontal_Cortex_BA9	0.98061	LGMN	intron_14_93171052_93172828	ENSG00000100600.15	0.529155
intron_4_127700063_127704228	0.630794	Spleen	0.980612	INTU	intron_4_128621218_128625383	ENSG00000164066.13	0.480609
intron_2_241094429_241097243	0.656971	Testis	0.980612	MTERF4	intron_2_242033844_242036658	ENSG00000122085.17	-0.444099
intron_1_219174304_219179147	0.57256	Brain_Anterior_cingulate_cortex_BA24	0.980613	LYPLAL1	intron_1_219347646_219352489	ENSG00000143353.12	-0.564286
intron_9_136831861_136832262	0.655457	Brain_Amygdala	0.980614	RABL6	intron_9_139726313_139726714	ENSG00000196642.19	0.446194
intron_9_136831861_136832265	0.655457	Brain_Amygdala	0.980614	RABL6	intron_9_139726313_139726717	ENSG00000196642.19	-0.446194
intron_5_170266891_170267009	0.662573	Thyroid	0.980616	LCP2	intron_5_169693895_169694013	ENSG00000043462.13	-0.436364
intron_12_132728163_132734385	0.672977	Ovary	0.980619	ANKLE2	intron_12_133304749_133310971	ENSG00000176915.15	-0.422066
intron_22_39432663_39436490	0.672968	Ovary	0.980619	TAB1	intron_22_39828668_39832495	ENSG00000100324.14	-0.422078
intron_2_240596521_240596850	0.67305	Ovary	0.980619	CAPN10	intron_2_241535938_241536267	ENSG00000142330.20	-0.421965
intron_2_240596942_240597888	0.67305	Ovary	0.980619	CAPN10	intron_2_241536359_241537305	ENSG00000142330.20	0.421965
intron_4_88664212_88667377	0.673068	Ovary	0.980619	HERC3	intron_4_89585363_89588528	ENSG00000287542.1	-0.421941
intron_4_88664212_88667377	0.673068	Ovary	0.980619	HERC3	intron_4_89585363_89588528	ENSG00000138641.18	-0.421941
intron_2_179176538_179183080	0.684253	Brain_Spinal_cord_cervical_c-1	0.98062	SESTD1	intron_2_180041265_180047807	ENSG00000187231.14	0.406667
intron_16_87984259_88004295	0.603375	Skin_Sun_Exposed_Lower_leg	0.980623	BANP	intron_16_88017865_88037901	ENSG00000172530.22	0.519553
intron_16_4454927_4455546	0.596783	Brain_Frontal_Cortex_BA9	0.980623	DNAJA3	intron_16_4504928_4505547	ENSG00000103423.14	-0.529032
intron_11_117381868_117382796	0.655727	Brain_Amygdala	0.980625	CEP164	intron_11_117252584_117253512	ENSG00000110274.16	-0.44582
intron_17_17078076_17096768	0.655581	Brain_Amygdala	0.980625	MPRIP	intron_17_16981390_17000082	ENSG00000133030.22	-0.446023
intron_17_17078076_17126702	0.655581	Brain_Amygdala	0.980625	MPRIP	intron_17_16981390_17030016	ENSG00000133030.22	0.446023
intron_17_19329647_19330614	0.655707	Brain_Amygdala	0.980625	EPN2	intron_17_19232960_19233927	ENSG00000072134.16	0.445848
intron_9_27567164_27573431	0.655706	Brain_Amygdala	0.980625	C9orf72	intron_9_27567162_27573429	ENSG00000147894.17	-0.445849
intron_12_68323240_68325441	0.633489	Brain_Hippocampus	0.980626	MDM1	intron_12_68717020_68719221	ENSG00000111554.15	-0.476821
intron_12_68323240_68326657	0.633489	Brain_Hippocampus	0.980626	MDM1	intron_12_68717020_68720437	ENSG00000111554.15	0.476821
intron_9_131893992_131939381	0.633519	Brain_Hippocampus	0.980626	MED27	intron_9_134769379_134814768	ENSG00000160563.14	-0.47678
intron_17_5399650_5404099	0.632125	Pituitary	0.980628	NUP88	intron_17_5302970_5307419	ENSG00000108559.13	0.478738
intron_22_36253219_36254898	0.648962	smultixcan	0.980628	APOL1	intron_22_36649265_36650944	ENSG00000100342.22	-0.453671
intron_2_158339085_158340598	0.648967	smultixcan	0.980628	CCDC148	intron_2_159195597_159197110	ENSG00000153237.19	-0.455197
intron_2_219001_224864	0.627027	Adipose_Visceral_Omentum	0.980628	SH3YL1	intron_2_219001_224864	ENSG00000035115.22	0.485915
intron_3_196937648_196939251	0.627027	Adipose_Visceral_Omentum	0.980628	NCBP2	intron_3_196664519_196666122	ENSG00000114503.11	0.485915
intron_10_42816672_42817318	0.694425	Brain_Cerebellar_Hemisphere	0.980629	BMS1	intron_10_43312120_43312766	ENSG00000165733.8	0.392857
intron_20_25498346_25500840	0.694425	Brain_Cerebellar_Hemisphere	0.980629	NINL	intron_20_25478982_25481476	ENSG00000101004.16	-0.392857
intron_9_132618441_132625664	0.648985	smultixcan	0.98063	DDX31	intron_9_135493828_135501051	ENSG00000125485.18	-0.455172
intron_10_101889490_101939863	0.678127	Ovary	0.98063	ARMH3	intron_10_103649247_103699620	ENSG00000120029.13	0.41502
intron_10_119929762_119932133	0.674666	Ovary	0.98063	SEC23IP	intron_10_121689274_121691645	ENSG00000107651.15	0.419753
intron_10_119932318_119933005	0.674666	Ovary	0.98063	SEC23IP	intron_10_121691830_121692517	ENSG00000107651.15	-0.419753
intron_10_119932318_119933008	0.674666	Ovary	0.98063	SEC23IP	intron_10_121691830_121692520	ENSG00000107651.15	0.419753
intron_10_62069797_62085702	0.674746	Ovary	0.98063	ARID5B	intron_10_63829556_63845461	ENSG00000150347.17	-0.419643
intron_10_68721406_68722455	0.674412	Ovary	0.98063	CCAR1	intron_10_70481163_70482212	ENSG00000060339.14	0.420101
intron_10_95664300_95680472	0.678167	Ovary	0.98063	TCTN3	intron_10_97424057_97440229	ENSG00000119977.22	-0.414966
intron_11_104901656_104903391	0.675154	Ovary	0.98063	CASP4LP	intron_11_104772383_104774118	ENSG00000291173.1	-0.419085
intron_11_117238646_117239801	0.675437	Ovary	0.98063	RNF214	intron_11_117109362_117110517	ENSG00000167257.11	0.418698
intron_11_44171742_44206793	0.67324	Ovary	0.98063	EXT2	intron_11_44193292_44228343	ENSG00000151348.16	-0.421705
intron_11_46369550_46371313	0.67334	Ovary	0.98063	DGKZ	intron_11_46391100_46392863	ENSG00000149091.15	-0.421569
intron_11_46370009_46371313	0.67334	Ovary	0.98063	DGKZ	intron_11_46391559_46392863	ENSG00000149091.15	0.421569
intron_11_65539881_65540013	0.67506	Ovary	0.98063	LTBP3	intron_11_65307352_65307484	ENSG00000168056.18	0.419214
intron_11_65539881_65540245	0.67506	Ovary	0.98063	LTBP3	intron_11_65307352_65307716	ENSG00000168056.18	-0.419214
intron_11_65540153_65540245	0.67506	Ovary	0.98063	LTBP3	intron_11_65307624_65307716	ENSG00000168056.18	0.419214
intron_11_800244_800333	0.677723	Ovary	0.98063	PIDD1	intron_11_800244_800333	ENSG00000177595.19	-0.415573
intron_11_800244_800384	0.677723	Ovary	0.98063	PIDD1	intron_11_800244_800384	ENSG00000177595.19	0.415573
intron_12_113187048_113191310	0.675181	Ovary	0.98063	RITA1	intron_12_113624853_113629115	ENSG00000139405.16	-0.419048
intron_12_120153407_120153744	0.674111	Ovary	0.98063	GCN1	intron_12_120591211_120591548	ENSG00000089154.11	0.420513
intron_12_122274162_122278154	0.675275	Ovary	0.98063	CLIP1	intron_12_122758709_122762701	ENSG00000130779.22	0.418919
intron_13_102799521_102805307	0.677526	Ovary	0.98063	BIVM-ERCC5	intron_13_103451871_103457657	ENSG00000270181.3	0.415842
intron_13_102799521_102805307	0.677526	Ovary	0.98063	BIVM	intron_13_103451871_103457657	ENSG00000134897.14	0.415842
intron_13_102838739_102839551	0.674792	Ovary	0.98063	BIVM	intron_13_103491089_103491901	ENSG00000134897.14	0.41958
intron_13_102838739_102839572	0.674792	Ovary	0.98063	BIVM-ERCC5	intron_13_103491089_103491922	ENSG00000270181.3	-0.41958
intron_13_102838739_102839572	0.674792	Ovary	0.98063	BIVM	intron_13_103491089_103491922	ENSG00000134897.14	-0.41958
intron_13_110473150_110478003	0.677223	Ovary	0.98063	COL4A2	intron_13_111125497_111130350	ENSG00000134871.19	-0.416256
intron_13_35655749_35665085	0.673442	Ovary	0.98063	NBEA	intron_13_36229886_36239222	ENSG00000172915.20	-0.421429
intron_13_36965726_36967672	0.675505	Ovary	0.98063	ALG5	intron_13_37539863_37541809	ENSG00000120697.10	-0.418605
intron_13_49344238_49350744	0.675397	Ovary	0.98063	CAB39L	intron_13_49918374_49924880	ENSG00000102547.19	0.418753
intron_13_51739175_51751310	0.677607	Ovary	0.98063	WDFY2	intron_13_52313311_52325446	ENSG00000139668.9	0.41573
intron_14_20378535_20378754	0.677349	Ovary	0.98063	TEP1	intron_14_20846694_20846913	ENSG00000129566.13	0.416084
intron_14_20378853_20378981	0.677349	Ovary	0.98063	TEP1	intron_14_20847012_20847140	ENSG00000129566.13	-0.416084
intron_14_34575842_34581561	0.676484	Ovary	0.98063	SNX6	intron_14_35045048_35050767	ENSG00000129515.20	-0.417266
intron_14_50396329_50396743	0.676205	Ovary	0.98063	CDKL1	intron_14_50863047_50863461	ENSG00000100490.10	-0.417647
intron_14_50396329_50396824	0.676205	Ovary	0.98063	CDKL1	intron_14_50863047_50863542	ENSG00000100490.10	0.417647
intron_14_58295811_58297955	0.674792	Ovary	0.98063	PSMA3-AS1	intron_14_58762529_58764673	ENSG00000257621.9	0.41958
intron_15_25687828_25691715	0.676294	Ovary	0.98063	ATP10A	intron_15_25932975_25936862	ENSG00000206190.13	-0.417526
intron_15_30918295_30920545	0.674174	Ovary	0.98063	FAN1	intron_15_31210498_31212748	ENSG00000198690.10	0.420427
intron_15_40290082_40290577	0.673717	Ovary	0.98063	PLCB2	intron_15_40582283_40582778	ENSG00000137841.12	-0.421053
intron_15_55324834_55327531	0.674111	Ovary	0.98063	PIGB	intron_15_55617032_55619729	ENSG00000069943.10	-0.420513
intron_15_75363290_75363999	0.676179	Ovary	0.98063	MAN2C1	intron_15_75655631_75656340	ENSG00000140400.18	-0.417683
intron_16_1495623_1497036	0.677073	Ovary	0.98063	TELO2	intron_16_1545624_1547037	ENSG00000100726.15	-0.416461
intron_16_24793649_24794544	0.677526	Ovary	0.98063	TNRC6A	intron_16_24804970_24805865	ENSG00000090905.19	0.415842
intron_16_67952425_67954643	0.676663	Ovary	0.98063	SLC12A4	intron_16_67986328_67988546	ENSG00000124067.17	0.417021
intron_16_71384025_71384339	0.678073	Ovary	0.98063	CALB2	intron_16_71417928_71418242	ENSG00000172137.19	-0.415094
intron_16_86548111_86548464	0.67829	Ovary	0.98063	MTHFSD	intron_16_86581717_86582070	ENSG00000103248.19	-0.414798
intron_17_18333288_18335559	0.676479	Ovary	0.98063	SHMT1	intron_17_18236602_18238873	ENSG00000176974.21	-0.417272
intron_17_4886617_4887110	0.673907	Ovary	0.98063	MINK1	intron_17_4789912_4790405	ENSG00000141503.17	0.420792
intron_17_59960168_59962540	0.673544	Ovary	0.98063	RNFT1	intron_17_58037529_58039901	ENSG00000189050.16	0.421289
intron_17_75592840_75594840	0.675911	Ovary	0.98063	MYO15B	intron_17_73588921_73590921	ENSG00000266714.11	-0.41805
intron_17_79083931_79084538	0.678306	Ovary	0.98063	ENGASE	intron_17_77080013_77080620	ENSG00000167280.17	-0.414776
intron_17_7943524_7944123	0.67513	Ovary	0.98063	CNTROB	intron_17_7846842_7847441	ENSG00000170037.14	-0.419118
intron_17_80421962_80422206	0.675609	Ovary	0.98063	ENDOV	intron_17_78395762_78396006	ENSG00000173818.17	0.418463
intron_18_675402_677345	0.677367	Ovary	0.98063	ENOSF1	intron_18_675402_677345	ENSG00000132199.20	-0.416058
intron_18_677444_677743	0.677367	Ovary	0.98063	ENOSF1	intron_18_677444_677743	ENSG00000132199.20	-0.416058
intron_18_678737_683246	0.677367	Ovary	0.98063	ENOSF1	intron_18_678737_683246	ENSG00000132199.20	-0.416058
intron_19_13732285_13751608	0.674792	Ovary	0.98063	YJU2B	intron_19_13843099_13862422	ENSG00000104957.14	0.41958
intron_19_17555973_17559311	0.67516	Ovary	0.98063	COLGALT1	intron_19_17666782_17670120	ENSG00000130309.12	-0.419077
intron_19_36115928_36116041	0.674591	Ovary	0.98063	TBCB	intron_19_36606830_36606943	ENSG00000105254.12	0.419855
intron_19_36202050_36214622	0.677781	Ovary	0.98063	ZNF565	intron_19_36692952_36705524	ENSG00000196357.12	0.415493
intron_19_42250565_42254978	0.678138	Ovary	0.98063	ERF	intron_19_42754717_42759130	ENSG00000105722.10	-0.415005
intron_19_49014603_49015021	0.678142	Ovary	0.98063	RUVBL2	intron_19_49517860_49518278	ENSG00000183207.14	0.415
intron_19_53070262_53074140	0.676222	Ovary	0.98063	ZNF160	intron_19_53573515_53577393	ENSG00000170949.18	-0.417625
intron_19_6364639_6368538	0.675955	Ovary	0.98063	CLPP	intron_19_6364650_6368549	ENSG00000125656.11	-0.417989
intron_19_6415457_6415534	0.675206	Ovary	0.98063	KHSRP	intron_19_6415468_6415545	ENSG00000088247.19	0.419014
intron_19_6415457_6415609	0.675206	Ovary	0.98063	KHSRP	intron_19_6415468_6415620	ENSG00000088247.19	-0.419014
intron_1_111619934_111691334	0.675814	Ovary	0.98063	RAP1A	intron_1_112162556_112233956	ENSG00000116473.15	0.418182
intron_1_1264830_1267862	0.674105	Ovary	0.98063	UBE2J2	intron_1_1200210_1203242	ENSG00000160087.21	0.420521
intron_1_15716816_15717893	0.673851	Ovary	0.98063	PLEKHM2	intron_1_16043311_16044388	ENSG00000116786.13	-0.420869
intron_1_169593724_169594692	0.673717	Ovary	0.98063	SELP	intron_1_169562962_169563930	ENSG00000174175.17	-0.421053
intron_1_20059692_20063484	0.678138	Ovary	0.98063	PLA2G5	intron_1_20386185_20389977	ENSG00000127472.11	-0.415005
intron_1_206493378_206493920	0.677056	Ovary	0.98063	IKBKE	intron_1_206666711_206667253	ENSG00000263528.8	0.416484
intron_1_23433272_23433425	0.676562	Ovary	0.98063	ASAP3	intron_1_23759765_23759918	ENSG00000088280.20	0.41716
intron_1_23433693_23434254	0.676562	Ovary	0.98063	ASAP3	intron_1_23760186_23760747	ENSG00000088280.20	0.41716
intron_1_246566663_246591512	0.675387	Ovary	0.98063	CNST	intron_1_246729965_246754814	ENSG00000162852.14	-0.418767
intron_1_40041493_40059337	0.674047	Ovary	0.98063	CAP1	intron_1_40507165_40525009	ENSG00000131236.18	0.420601
intron_1_43900833_43920404	0.677714	Ovary	0.98063	ST3GAL3	intron_1_44366505_44386076	ENSG00000126091.21	0.415584
intron_1_44970044_44978315	0.676188	Ovary	0.98063	EIF2B3	intron_1_45435716_45443987	ENSG00000070785.17	-0.417671
intron_1_46583329_46585874	0.676151	Ovary	0.98063	MKNK1	intron_1_47049001_47051546	ENSG00000079277.22	0.417722
intron_1_46583329_46594113	0.676151	Ovary	0.98063	MKNK1	intron_1_47049001_47059785	ENSG00000079277.22	0.417722
intron_1_46584803_46585874	0.676151	Ovary	0.98063	MKNK1	intron_1_47050475_47051546	ENSG00000079277.22	-0.417722
intron_1_46610204_46612904	0.678073	Ovary	0.98063	MOB3C	intron_1_47075876_47078576	ENSG00000142961.16	-0.415094
intron_1_58534060_58534158	0.675923	Ovary	0.98063	OMA1	intron_1_58999732_58999830	ENSG00000162600.12	0.418033
intron_1_7788246_7793957	0.674792	Ovary	0.98063	PER3	intron_1_7848306_7854017	ENSG00000049246.15	0.41958
intron_1_92333473_92336347	0.673951	Ovary	0.98063	RPAP2	intron_1_92799030_92801904	ENSG00000122484.9	0.420732
intron_1_999613_999692	0.677161	Ovary	0.98063	HES4	intron_1_934993_935072	ENSG00000188290.11	-0.41634
intron_20_1455870_1458200	0.676539	Ovary	0.98063	NSFL1C	intron_20_1436515_1438845	ENSG00000088833.18	0.417191
intron_20_18480181_18480402	0.675421	Ovary	0.98063	POLR3F	intron_20_18460825_18461046	ENSG00000132664.13	-0.418719
intron_20_25046872_25048085	0.674666	Ovary	0.98063	ACSS1	intron_20_25027508_25028721	ENSG00000154930.15	-0.419753
intron_21_32349483_32350704	0.673927	Ovary	0.98063	URB1	intron_21_33721792_33723013	ENSG00000142207.7	0.420765
intron_21_45468786_45473895	0.676922	Ovary	0.98063	COL18A1	intron_21_46888700_46893809	ENSG00000182871.16	0.416667
intron_21_45495432_45496500	0.676131	Ovary	0.98063	COL18A1	intron_21_46915346_46916414	ENSG00000182871.16	0.417749
intron_22_20061683_20063338	0.678277	Ovary	0.98063	TANGO2	intron_22_20049206_20050861	ENSG00000183597.16	-0.414815
intron_22_35781746_35809780	0.675814	Ovary	0.98063	RBFOX2	intron_22_36177793_36205827	ENSG00000100320.24	-0.418182
intron_22_40401675_40402139	0.676794	Ovary	0.98063	ENSG00000284431	intron_22_40797679_40798143	ENSG00000284431.1	-0.416842
intron_22_40401675_40402139	0.676794	Ovary	0.98063	SGSM3	intron_22_40797679_40798143	ENSG00000100359.21	-0.416842
intron_22_50506213_50506285	0.675814	Ovary	0.98063	LMF2	intron_22_50944642_50944714	ENSG00000100258.18	0.418182
intron_2_159446975_159448242	0.678193	Ovary	0.98063	BAZ2B	intron_2_160303486_160304753	ENSG00000123636.19	-0.414931
intron_2_171541793_171550978	0.676548	Ovary	0.98063	CYBRD1	intron_2_172398303_172407488	ENSG00000071967.12	-0.417178
intron_2_218676278_218679168	0.677367	Ovary	0.98063	STK36	intron_2_219541001_219543891	ENSG00000163482.12	0.416058
intron_2_240591011_240591933	0.677275	Ovary	0.98063	CAPN10	intron_2_241530428_241531350	ENSG00000142330.20	-0.416185
intron_2_71141369_71144428	0.67513	Ovary	0.98063	MPHOSPH10	intron_2_71368499_71371558	ENSG00000124383.11	0.419118
intron_2_85377474_85387098	0.677492	Ovary	0.98063	ELMOD3	intron_2_85604597_85614221	ENSG00000115459.18	-0.415888
intron_3_123620336_123620497	0.678367	Ovary	0.98063	MYLK	intron_3_123339183_123339344	ENSG00000065534.20	-0.414692
intron_3_123620336_123626818	0.678367	Ovary	0.98063	MYLK	intron_3_123339183_123345665	ENSG00000065534.20	0.414692
intron_3_133586722_133587162	0.677906	Ovary	0.98063	CDV3	intron_3_133305566_133306006	ENSG00000091527.17	-0.415323
intron_3_139627764_139677705	0.674274	Ovary	0.98063	NMNAT3	intron_3_139346606_139396547	ENSG00000163864.18	0.42029
intron_3_142359931_142365047	0.678013	Ovary	0.98063	XRN1	intron_3_142078773_142083889	ENSG00000114127.11	0.415176
intron_3_192144127_192170458	0.675626	Ovary	0.98063	FGF12	intron_3_191861916_191888247	ENSG00000114279.15	-0.41844
intron_3_52817058_52818052	0.675626	Ovary	0.98063	ENSG00000243696	intron_3_52851074_52852068	ENSG00000243696.5	0.41844
intron_3_52817058_52818052	0.675626	Ovary	0.98063	ITIH4	intron_3_52851074_52852068	ENSG00000055955.17	0.41844
intron_3_52817058_52818257	0.675626	Ovary	0.98063	ITIH4	intron_3_52851074_52852273	ENSG00000055955.17	-0.41844
intron_3_52829279_52830553	0.675626	Ovary	0.98063	ENSG00000243696	intron_3_52863295_52864569	ENSG00000243696.5	-0.41844
intron_3_52829279_52830553	0.675626	Ovary	0.98063	ITIH4	intron_3_52863295_52864569	ENSG00000055955.17	-0.41844
intron_3_9842243_9843465	0.675399	Ovary	0.98063	RPUSD3	intron_3_9883927_9885149	ENSG00000156990.14	0.41875
intron_4_184652100_184657082	0.677611	Ovary	0.98063	PRIMPOL	intron_4_185573254_185578236	ENSG00000164306.11	0.415726
intron_5_103019843_103028887	0.67509	Ovary	0.98063	PAM	intron_5_102355547_102364591	ENSG00000145730.21	-0.419173
intron_5_119356121_119392816	0.673154	Ovary	0.98063	TNFAIP8	intron_5_118691816_118728511	ENSG00000145779.8	-0.421823
intron_5_150383172_150387902	0.673693	Ovary	0.98063	TCOF1	intron_5_149762735_149767465	ENSG00000070814.22	0.421085
intron_5_177522071_177523159	0.67503	Ovary	0.98063	FAM193B	intron_5_176949072_176950160	ENSG00000146067.17	-0.419255
intron_5_75594049_75596222	0.677252	Ovary	0.98063	POLK	intron_5_74889874_74892047	ENSG00000122008.16	-0.416216
intron_6_15523219_15524526	0.677148	Ovary	0.98063	DTNBP1	intron_6_15523450_15524757	ENSG00000047579.20	0.416358
intron_6_157133207_157148624	0.674301	Ovary	0.98063	ARID1B	intron_6_157454341_157469758	ENSG00000049618.25	0.420252
intron_6_33682644_33683207	0.675675	Ovary	0.98063	ITPR3	intron_6_33650421_33650984	ENSG00000096433.11	0.418373
intron_6_34590600_34606555	0.676922	Ovary	0.98063	ILRUN	intron_6_34558377_34574332	ENSG00000196821.10	-0.416667
intron_6_57947177_57948873	0.673565	Ovary	0.98063	LINC00680	intron_6_58273455_58275151	ENSG00000290555.1	0.421261
intron_6_57947177_57948918	0.673565	Ovary	0.98063	LINC00680	intron_6_58273455_58275196	ENSG00000290555.1	0.421261
intron_6_57961224_57961321	0.673194	Ovary	0.98063	ENSG00000283352	intron_6_58287502_58287599	ENSG00000283352.1	0.421769
intron_6_57961224_57961321	0.673194	Ovary	0.98063	LINC00680	intron_6_58287502_58287599	ENSG00000290555.1	0.421769
intron_6_57961224_57961321	0.673194	Ovary	0.98063	LINC00680	intron_6_58287502_58287599	ENSG00000215190.10	0.421769
intron_7_1496264_1497138	0.674011	Ovary	0.98063	INTS1	intron_7_1535900_1536774	ENSG00000164880.16	0.42065
intron_7_151245671_151248485	0.675153	Ovary	0.98063	SMARCD3	intron_7_150942757_150945571	ENSG00000082014.17	-0.419086
intron_7_99121203_99143726	0.677457	Ovary	0.98063	SMURF1	intron_7_98718826_98741349	ENSG00000198742.10	-0.415936
intron_8_11853479_11864376	0.677885	Ovary	0.98063	CTSB	intron_8_11710988_11721885	ENSG00000164733.22	0.415351
intron_8_143049298_143053226	0.675814	Ovary	0.98063	LINC02904	intron_8_144130715_144134643	ENSG00000177335.13	0.418182
intron_8_21991974_21994363	0.675626	Ovary	0.98063	XPO7	intron_8_21849485_21851874	ENSG00000130227.17	-0.41844
intron_8_25382778_25389091	0.677367	Ovary	0.98063	DOCK5	intron_8_25240294_25246607	ENSG00000147459.18	-0.416058
intron_8_25390287_25391896	0.676801	Ovary	0.98063	DOCK5	intron_8_25247803_25249412	ENSG00000147459.18	0.416832
intron_8_28093233_28097219	0.673907	Ovary	0.98063	ELP3	intron_8_27950750_27954736	ENSG00000134014.18	0.420792
intron_8_33453510_33455770	0.676705	Ovary	0.98063	FUT10	intron_8_33311028_33313288	ENSG00000172728.16	-0.416964
intron_8_38268461_38268823	0.677275	Ovary	0.98063	PLPP5	intron_8_38125979_38126341	ENSG00000147535.17	0.416185
intron_8_38268461_38268882	0.677275	Ovary	0.98063	PLPP5	intron_8_38125979_38126400	ENSG00000147535.17	-0.416185
intron_8_47729465_47735307	0.673938	Ovary	0.98063	SPIDR	intron_8_48642027_48647869	ENSG00000164808.17	0.420749
intron_8_6519994_6521178	0.674485	Ovary	0.98063	ANGPT2	intron_8_6377515_6378699	ENSG00000091879.14	-0.42
intron_8_94867337_94868692	0.676442	Ovary	0.98063	INTS8	intron_8_95879565_95880920	ENSG00000164941.14	0.417323
intron_8_94867337_94871884	0.675003	Ovary	0.98063	INTS8	intron_8_95879565_95884112	ENSG00000164941.14	-0.419291
intron_8_94868813_94871884	0.675003	Ovary	0.98063	INTS8	intron_8_95881041_95884112	ENSG00000164941.14	0.419291
intron_9_105618092_105619934	0.674713	Ovary	0.98063	FKTN	intron_9_108380373_108382215	ENSG00000106692.15	0.419689
intron_9_112405722_112418860	0.678308	Ovary	0.98063	HSDL2	intron_9_115168002_115181140	ENSG00000119471.15	-0.414773
intron_9_113375526_113376729	0.67522	Ovary	0.98063	HDHD3	intron_9_116137806_116139009	ENSG00000119431.10	-0.418994
intron_9_113375567_113376729	0.67522	Ovary	0.98063	HDHD3	intron_9_116137847_116139009	ENSG00000119431.10	0.418994
intron_9_121300005_121301963	0.674013	Ovary	0.98063	GSN	intron_9_124062283_124064241	ENSG00000148180.22	-0.420647
intron_9_130579764_130580659	0.676922	Ovary	0.98063	FUBP3	intron_9_133455151_133456046	ENSG00000107164.17	0.416667
intron_7_65964458_65967731	0.632244	Pituitary	0.98063	GUSB	intron_7_65429445_65432718	ENSG00000169919.17	-0.478571
intron_7_65974401_65974526	0.632244	Pituitary	0.98063	GUSB	intron_7_65439388_65439513	ENSG00000169919.17	-0.478571
intron_7_65974441_65974526	0.632244	Pituitary	0.98063	GUSB	intron_7_65439428_65439513	ENSG00000169919.17	0.478571
intron_7_65974704_65976015	0.632244	Pituitary	0.98063	GUSB	intron_7_65439691_65441002	ENSG00000169919.17	0.478571
intron_10_4968386_4968822	0.685069	Brain_Spinal_cord_cervical_c-1	0.98063	AKR1C1	intron_10_5010578_5011014	ENSG00000187134.14	0.405556
intron_11_72111496_72111924	0.684813	Brain_Spinal_cord_cervical_c-1	0.98063	ANAPC15	intron_11_71822542_71822970	ENSG00000110200.9	-0.405904
intron_12_48918472_48918685	0.685134	Brain_Spinal_cord_cervical_c-1	0.98063	CCDC65	intron_12_49312255_49312468	ENSG00000139537.11	0.405467
intron_12_48918903_48920930	0.685134	Brain_Spinal_cord_cervical_c-1	0.98063	CCDC65	intron_12_49312686_49314713	ENSG00000139537.11	-0.405467
intron_12_68323240_68325441	0.685431	Brain_Spinal_cord_cervical_c-1	0.98063	MDM1	intron_12_68717020_68719221	ENSG00000111554.15	-0.405063
intron_14_103699576_103703173	0.684819	Brain_Spinal_cord_cervical_c-1	0.98063	XRCC3	intron_14_104165913_104169510	ENSG00000126215.14	-0.405896
intron_14_64729093_64730243	0.685653	Brain_Spinal_cord_cervical_c-1	0.98063	PLEKHG3	intron_14_65195811_65196961	ENSG00000126822.18	0.404762
intron_15_58563723_58568716	0.684892	Brain_Spinal_cord_cervical_c-1	0.98063	LIPC	intron_15_58855922_58860915	ENSG00000166035.11	0.405797
intron_16_28590935_28591590	0.685052	Brain_Spinal_cord_cervical_c-1	0.98063	SGF29	intron_16_28602256_28602911	ENSG00000176476.9	-0.405579
intron_19_14155479_14168777	0.684436	Brain_Spinal_cord_cervical_c-1	0.98063	ADGRL1-AS1	intron_19_14266291_14279589	ENSG00000267169.2	-0.406417
intron_19_14155479_14171126	0.684436	Brain_Spinal_cord_cervical_c-1	0.98063	ADGRL1-AS1	intron_19_14266291_14281938	ENSG00000267169.2	0.406417
intron_19_58246794_58276323	0.685309	Brain_Spinal_cord_cervical_c-1	0.98063	ZNF544	intron_19_58758160_58787689	ENSG00000198131.15	-0.405229
intron_19_9324780_9333015	0.685711	Brain_Spinal_cord_cervical_c-1	0.98063	ZNF559-ZNF177	intron_19_9435456_9443691	ENSG00000270011.9	-0.404682
intron_19_9324780_9333015	0.685711	Brain_Spinal_cord_cervical_c-1	0.98063	ZNF559	intron_19_9435456_9443691	ENSG00000188321.14	-0.404682
intron_1_161038673_161038880	0.684675	Brain_Spinal_cord_cervical_c-1	0.98063	TSTD1	intron_1_161008463_161008670	ENSG00000215845.11	0.406091
intron_1_225877594_225879220	0.685545	Brain_Spinal_cord_cervical_c-1	0.98063	TMEM63A	intron_1_226065294_226066920	ENSG00000196187.12	-0.404908
intron_1_62578966_62583184	0.685309	Brain_Spinal_cord_cervical_c-1	0.98063	DOCK7	intron_1_63044637_63048855	ENSG00000116641.18	0.405229
intron_1_6349866_6393257	0.684436	Brain_Spinal_cord_cervical_c-1	0.98063	ACOT7	intron_1_6409926_6453317	ENSG00000097021.21	0.406417
intron_20_52098587_52160123	0.685376	Brain_Spinal_cord_cervical_c-1	0.98063	ZFP64	intron_20_50715126_50776662	ENSG00000020256.20	0.405138
intron_20_62817635_62818518	0.685508	Brain_Spinal_cord_cervical_c-1	0.98063	COL9A3	intron_20_61448987_61449870	ENSG00000092758.18	0.404959
intron_22_37772764_37773783	0.684559	Brain_Spinal_cord_cervical_c-1	0.98063	TRIOBP	intron_22_38168771_38169790	ENSG00000100106.22	0.40625
intron_22_41586193_41589719	0.685431	Brain_Spinal_cord_cervical_c-1	0.98063	PMM1	intron_22_41982197_41985723	ENSG00000100417.12	0.405063
intron_3_183086788_183092409	0.684559	Brain_Spinal_cord_cervical_c-1	0.98063	MCCC1	intron_3_182804576_182810197	ENSG00000078070.14	-0.40625
intron_4_112647127_112647199	0.685694	Brain_Spinal_cord_cervical_c-1	0.98063	LARP7	intron_4_113568283_113568355	ENSG00000174720.18	0.404706
intron_4_112647834_112649535	0.685694	Brain_Spinal_cord_cervical_c-1	0.98063	LARP7	intron_4_113568990_113570691	ENSG00000174720.18	-0.404706
intron_5_138445375_138445468	0.684829	Brain_Spinal_cord_cervical_c-1	0.98063	REEP2	intron_5_137781064_137781157	ENSG00000132563.17	0.405882
intron_5_181203640_181203745	0.684928	Brain_Spinal_cord_cervical_c-1	0.98063	TRIM7	intron_5_180630640_180630745	ENSG00000146054.18	0.405747
intron_5_77693352_77708242	0.684892	Brain_Spinal_cord_cervical_c-1	0.98063	TBCA	intron_5_76989177_77004067	ENSG00000171530.15	-0.405797
intron_6_44226167_44227263	0.68546	Brain_Spinal_cord_cervical_c-1	0.98063	SLC29A1	intron_6_44193904_44195000	ENSG00000112759.19	0.405024
intron_8_120369485_120370336	0.685653	Brain_Spinal_cord_cervical_c-1	0.98063	COL14A1	intron_8_121381724_121382575	ENSG00000187955.13	-0.404762
intron_8_120369485_120371152	0.685653	Brain_Spinal_cord_cervical_c-1	0.98063	COL14A1	intron_8_121381724_121383391	ENSG00000187955.13	0.404762
intron_11_126355842_126406096	0.573002	Artery_Tibial	0.980631	ST3GAL4	intron_11_126225737_126275991	ENSG00000110080.20	-0.563636
intron_17_80422245_80423520	0.573049	Artery_Tibial	0.980631	ENDOV	intron_17_78396045_78397320	ENSG00000173818.17	-0.563567
intron_1_151455103_151457212	0.57307	Artery_Tibial	0.980631	POGZ	intron_1_151427579_151429688	ENSG00000143442.23	-0.563536
intron_7_30498938_30504569	0.573038	Artery_Tibial	0.980631	GGCT	intron_7_30538554_30544185	ENSG00000006625.18	0.563582
intron_22_26477136_26481722	0.703823	Prostate	0.980631	HPS4	intron_22_26873102_26877688	ENSG00000100099.22	-0.380165
intron_6_18191381_18197057	0.703803	Prostate	0.980631	KDM1B	intron_6_18191612_18197288	ENSG00000165097.16	0.380192
intron_10_102726797_102726987	0.67841	Ovary	0.980634	SFXN2	intron_10_104486554_104486744	ENSG00000156398.13	0.414634
intron_10_122413045_122415859	0.678665	Ovary	0.980634	PLEKHA1	intron_10_124172561_124175375	ENSG00000107679.15	0.414286
intron_11_2918095_2919307	0.678663	Ovary	0.980634	SLC22A18	intron_11_2939325_2940537	ENSG00000110628.16	-0.414288
intron_12_66169353_66169855	0.678571	Ovary	0.980634	TMBIM4	intron_12_66563133_66563635	ENSG00000155957.19	0.414414
intron_15_65738875_65741715	0.678502	Ovary	0.980634	DENND4A	intron_15_66031213_66034053	ENSG00000174485.16	-0.414508
intron_19_7159645_7163032	0.678709	Ovary	0.980634	INSR	intron_19_7159656_7163043	ENSG00000171105.14	0.414226
intron_5_95652331_95654061	0.678665	Ovary	0.980634	RFESD	intron_5_94988035_94989765	ENSG00000175449.15	-0.414286
intron_5_95653214_95654061	0.678665	Ovary	0.980634	RFESD	intron_5_94988918_94989765	ENSG00000175449.15	0.414286
intron_7_65964458_65967731	0.678554	Ovary	0.980634	GUSB	intron_7_65429445_65432718	ENSG00000169919.17	-0.414437
intron_8_22209695_22211594	0.678689	Ovary	0.980634	BMP1	intron_8_22067208_22069107	ENSG00000168487.20	0.414252
intron_17_18328919_18329278	0.594649	Lung	0.980641	SHMT1	intron_17_18232233_18232592	ENSG00000176974.21	0.532111
intron_9_34652057_34655218	0.594641	Lung	0.980641	ENSG00000258728	intron_9_34652054_34655215	ENSG00000258728.2	0.532123
intron_10_125816525_125823029	0.627118	Adipose_Visceral_Omentum	0.980645	UROS	intron_10_127505094_127511598	ENSG00000188690.15	0.485787
intron_10_69483876_69485141	0.627317	Adipose_Visceral_Omentum	0.980645	TSPAN15	intron_10_71243632_71244897	ENSG00000099282.10	-0.485507
intron_11_61485911_61486524	0.627571	Adipose_Visceral_Omentum	0.980645	PPP1R32	intron_11_61253383_61253996	ENSG00000162148.11	0.485149
intron_11_61486610_61486948	0.627571	Adipose_Visceral_Omentum	0.980645	PPP1R32	intron_11_61254082_61254420	ENSG00000162148.11	0.485149
intron_11_61487061_61487146	0.627571	Adipose_Visceral_Omentum	0.980645	PPP1R32	intron_11_61254533_61254618	ENSG00000162148.11	0.485149
intron_13_42888502_42895009	0.627468	Adipose_Visceral_Omentum	0.980645	EPSTI1	intron_13_43462638_43469145	ENSG00000133106.15	0.485294
intron_13_43874927_43879631	0.627468	Adipose_Visceral_Omentum	0.980645	CCDC122	intron_13_44449063_44453767	ENSG00000151773.13	-0.485294
intron_16_2003728_2009524	0.62717	Adipose_Visceral_Omentum	0.980645	ZNF598	intron_16_2053729_2059525	ENSG00000167962.15	0.485714
intron_19_15430089_15436806	0.627445	Adipose_Visceral_Omentum	0.980645	WIZ	intron_19_15540900_15547617	ENSG00000011451.21	-0.485326
intron_19_17198308_17200293	0.62717	Adipose_Visceral_Omentum	0.980645	MYO9B	intron_19_17309117_17311102	ENSG00000099331.14	0.485714
intron_1_47187427_47189866	0.627539	Adipose_Visceral_Omentum	0.980645	PDZK1IP1	intron_1_47653099_47655538	ENSG00000162366.8	0.485194
intron_22_19806757_19812285	0.627392	Adipose_Visceral_Omentum	0.980645	GNB1L	intron_22_19794280_19799808	ENSG00000185838.14	0.485401
intron_3_12604289_12608766	0.627529	Adipose_Visceral_Omentum	0.980645	RAF1	intron_3_12645788_12650265	ENSG00000132155.14	0.485207
intron_4_165224057_165228807	0.627267	Adipose_Visceral_Omentum	0.980645	KLHL2	intron_4_166145209_166149959	ENSG00000109466.14	-0.485577
intron_6_42966447_42966525	0.627317	Adipose_Visceral_Omentum	0.980645	PEX6	intron_6_42934185_42934263	ENSG00000124587.14	-0.485507
intron_8_38260147_38260600	0.627287	Adipose_Visceral_Omentum	0.980645	DDHD2	intron_8_38117665_38118118	ENSG00000085788.14	0.485549
intron_14_64924126_64932138	0.573091	Cells_Cultured_fibroblasts	0.98065	CHURC1	intron_14_65390844_65398856	ENSG00000258289.10	0.563505
intron_1_222835215_222836996	0.573093	Cells_Cultured_fibroblasts	0.98065	DISP1	intron_1_223008557_223010338	ENSG00000154309.9	0.563502
intron_10_133531734_133532124	0.573112	Artery_Tibial	0.980651	CYP2E1	intron_10_135345238_135345628	ENSG00000130649.10	-0.563474
intron_6_169652008_169658276	0.694486	Brain_Cerebellar_Hemisphere	0.980651	WDR27	intron_6_170052104_170058372	ENSG00000184465.16	0.392774
intron_11_35441693_35451888	0.658361	Brain_Cortex	0.980656	PAMR1	intron_11_35463241_35473436	ENSG00000149090.13	0.442177
intron_12_97561047_97564738	0.658468	Brain_Cortex	0.980656	RMST	intron_12_97954825_97958516	ENSG00000255794.11	-0.442029
intron_1_155266895_155268010	0.658454	Brain_Cortex	0.980656	CLK2	intron_1_155236686_155237801	ENSG00000176444.19	-0.442049
intron_10_70868433_70869792	0.622783	Brain_Caudate_basal_ganglia	0.980657	SGPL1	intron_10_72628190_72629549	ENSG00000166224.18	-0.491909
intron_11_126431526_126435268	0.622796	Brain_Caudate_basal_ganglia	0.980657	KIRREL3	intron_11_126301421_126305163	ENSG00000149571.12	-0.491892
intron_15_89683948_89686431	0.62271	Brain_Caudate_basal_ganglia	0.980657	PEX11A	intron_15_90227179_90229662	ENSG00000166821.9	-0.492013
intron_16_68191775_68226350	0.622858	Brain_Caudate_basal_ganglia	0.980657	NFATC3	intron_16_68225678_68260253	ENSG00000072736.19	-0.491803
intron_22_31496637_31508259	0.622592	Brain_Caudate_basal_ganglia	0.980657	SFI1	intron_22_31892623_31904245	ENSG00000198089.16	0.49218
intron_4_186192037_186194500	0.622797	Brain_Caudate_basal_ganglia	0.980657	CYP4V2	intron_4_187113191_187115654	ENSG00000145476.16	0.49189
intron_4_86767976_86769769	0.622858	Brain_Caudate_basal_ganglia	0.980657	PTPN13	intron_4_87689129_87690922	ENSG00000163629.13	-0.491803
intron_8_17646139_17646982	0.622811	Brain_Caudate_basal_ganglia	0.980657	MTUS1	intron_8_17503648_17504491	ENSG00000129422.15	-0.49187
intron_1_15768630_15770409	0.573176	Artery_Tibial	0.980657	FBLIM1	intron_1_16095125_16096904	ENSG00000162458.13	0.56338
intron_9_129014904_129015740	0.573176	Artery_Tibial	0.980657	SH3GLB2	intron_9_131777183_131778019	ENSG00000148341.18	-0.56338
intron_4_15628033_15630666	0.627641	Adipose_Visceral_Omentum	0.980661	FBXL5	intron_4_15629656_15632289	ENSG00000118564.15	-0.48505
intron_3_52511745_52512341	0.644843	Whole_Blood	0.980662	STAB1	intron_3_52545761_52546357	ENSG00000010327.10	-0.460938
intron_3_52512436_52512596	0.644843	Whole_Blood	0.980662	STAB1	intron_3_52546452_52546612	ENSG00000010327.10	-0.460938
intron_14_31389005_31394052	0.68591	Brain_Spinal_cord_cervical_c-1	0.980663	ENSG00000203546	intron_14_31858211_31863258	ENSG00000203546.7	0.404412
intron_14_31389005_31394052	0.68591	Brain_Spinal_cord_cervical_c-1	0.980663	HEATR5A	intron_14_31858211_31863258	ENSG00000129493.15	0.404412
intron_18_23539470_23539811	0.68591	Brain_Spinal_cord_cervical_c-1	0.980663	NPC1	intron_18_21119434_21119775	ENSG00000141458.13	-0.404412
intron_4_83447035_83448783	0.68591	Brain_Spinal_cord_cervical_c-1	0.980663	HELQ	intron_4_84368188_84369936	ENSG00000163312.11	-0.404412
intron_7_98228116_98229039	0.68591	Brain_Spinal_cord_cervical_c-1	0.980663	TECPR1	intron_7_97857428_97858351	ENSG00000205356.10	0.404412
intron_14_35126782_35127479	0.605764	Skin_Not_Sun_Exposed_Suprapubic	0.980664	ENSG00000258790	intron_14_35595988_35596685	ENSG00000258790.1	0.516129
intron_14_35126782_35127479	0.605764	Skin_Not_Sun_Exposed_Suprapubic	0.980664	PRORP	intron_14_35595988_35596685	ENSG00000100890.16	0.516129
intron_16_84075656_84081747	0.605651	Skin_Not_Sun_Exposed_Suprapubic	0.980664	MBTPS1	intron_16_84109261_84115352	ENSG00000140943.18	0.516291
intron_19_2116746_2117222	0.605764	Skin_Not_Sun_Exposed_Suprapubic	0.980664	AP3D1	intron_19_2116745_2117221	ENSG00000065000.20	-0.516129
intron_19_52891346_52893779	0.605771	Skin_Not_Sun_Exposed_Suprapubic	0.980664	ZNF320	intron_19_53394599_53397032	ENSG00000182986.15	-0.516119
intron_2_120278778_120285874	0.605764	Skin_Not_Sun_Exposed_Suprapubic	0.980664	RALB	intron_2_121036354_121043450	ENSG00000144118.14	-0.516129
intron_5_35874542_35875512	0.605764	Skin_Not_Sun_Exposed_Suprapubic	0.980664	IL7R	intron_5_35874644_35875614	ENSG00000168685.15	0.516129
intron_11_212511_212597	0.693914	Adipose_Subcutaneous	0.980665	RIC8A	intron_11_212511_212597	ENSG00000177963.15	0.393548
intron_16_3132103_3132850	0.693854	Adipose_Subcutaneous	0.980665	ZNF213-AS1	intron_16_3182104_3182851	ENSG00000263072.10	-0.393631
intron_16_84183507_84186901	0.693782	Adipose_Subcutaneous	0.980665	TAF1C	intron_16_84217113_84220507	ENSG00000103168.17	0.393728
intron_16_84184989_84185480	0.693782	Adipose_Subcutaneous	0.980665	TAF1C	intron_16_84218595_84219086	ENSG00000103168.17	-0.393728
intron_3_113409322_113416525	0.693802	Adipose_Subcutaneous	0.980665	CFAP44	intron_3_113128169_113135372	ENSG00000206530.11	0.393701
intron_6_127282395_127286050	0.693914	Adipose_Subcutaneous	0.980665	RNF146	intron_6_127603540_127607195	ENSG00000118518.17	0.393548
intron_6_127285348_127286050	0.693914	Adipose_Subcutaneous	0.980665	RNF146	intron_6_127606493_127607195	ENSG00000118518.17	-0.393548
intron_6_127331030_127342961	0.693914	Adipose_Subcutaneous	0.980665	ECHDC1	intron_6_127652175_127664106	ENSG00000093144.19	-0.393548
intron_10_95682804_95683101	0.515341	Artery_Coronary	0.980665	TCTN3	intron_10_97442561_97442858	ENSG00000119977.22	0.650544
intron_11_101948142_101958168	0.515466	Artery_Coronary	0.980665	CEP126	intron_11_101818873_101828899	ENSG00000110318.15	0.65035
intron_11_63536877_63539516	0.516461	Artery_Coronary	0.980665	PLAAT4	intron_11_63304349_63306988	ENSG00000133321.11	-0.64881
intron_11_64015281_64151239	0.514822	Artery_Coronary	0.980665	MACROD1	intron_11_63782753_63918711	ENSG00000133315.12	-0.651347
intron_11_72221311_72221470	0.516461	Artery_Coronary	0.980665	FOLR2	intron_11_71932355_71932514	ENSG00000165457.15	0.64881
intron_12_123472682_123484180	0.516101	Artery_Coronary	0.980665	RILPL1	intron_12_123957229_123968727	ENSG00000188026.13	-0.649367
intron_13_49956895_49976333	0.515582	Artery_Coronary	0.980665	DLEU2	intron_13_50531031_50550469	ENSG00000231607.15	-0.650171
intron_14_22605866_22606422	0.515042	Artery_Coronary	0.980665	ABHD4	intron_14_23074772_23075328	ENSG00000100439.11	0.651007
intron_14_91285836_91289105	0.515042	Artery_Coronary	0.980665	CCDC88C	intron_14_91752180_91755449	ENSG00000015133.20	-0.651007
intron_15_90932110_90932429	0.51543	Artery_Coronary	0.980665	HDDC3	intron_15_91475340_91475659	ENSG00000184508.12	-0.650406
intron_16_77737453_77741582	0.51602	Artery_Coronary	0.980665	NUDT7	intron_16_77771350_77775479	ENSG00000140876.11	0.649493
intron_16_86548111_86548464	0.51641	Artery_Coronary	0.980665	MTHFSD	intron_16_86581717_86582070	ENSG00000103248.19	-0.648889
intron_16_89146049_89151028	0.515083	Artery_Coronary	0.980665	ACSF3	intron_16_89212457_89217436	ENSG00000176715.17	0.650943
intron_16_89146049_89154090	0.515083	Artery_Coronary	0.980665	ACSF3	intron_16_89212457_89220498	ENSG00000176715.17	-0.650943
intron_17_27631304_27638263	0.515875	Artery_Coronary	0.980665	LGALS9	intron_17_25958330_25965289	ENSG00000168961.17	-0.649718
intron_17_75288461_75289354	0.515704	Artery_Coronary	0.980665	SLC25A19	intron_17_73284542_73285435	ENSG00000125454.12	0.649982
intron_19_52660843_52690443	0.515627	Artery_Coronary	0.980665	ENSG00000269825	intron_19_53164096_53193696	ENSG00000269825.3	0.650101
intron_19_52660843_52690443	0.515627	Artery_Coronary	0.980665	ZNF83	intron_19_53164096_53193696	ENSG00000167766.21	0.650101
intron_1_160240370_160243960	0.515928	Artery_Coronary	0.980665	DCAF8	intron_1_160210160_160213750	ENSG00000132716.19	-0.649635
intron_1_160240370_160243960	0.515928	Artery_Coronary	0.980665	ENSG00000258465	intron_1_160210160_160213750	ENSG00000258465.8	-0.649635
intron_1_51840514_51878275	0.516131	Artery_Coronary	0.980665	NRDC	intron_1_52306186_52343947	ENSG00000078618.23	0.649321
intron_20_35630490_35630741	0.51518	Artery_Coronary	0.980665	CPNE1	intron_20_34218412_34218663	ENSG00000214078.13	0.650794
intron_20_3795879_3797622	0.515466	Artery_Coronary	0.980665	CDC25B	intron_20_3776526_3778269	ENSG00000101224.18	0.65035
intron_21_33266514_33268394	0.516112	Artery_Coronary	0.980665	IL10RB	intron_21_34638819_34640699	ENSG00000243646.11	-0.649351
intron_2_119223888_119230620	0.515649	Artery_Coronary	0.980665	STEAP3	intron_2_119981464_119988196	ENSG00000115107.20	0.650067
intron_2_119223888_119245489	0.516331	Artery_Coronary	0.980665	STEAP3	intron_2_119981464_120003065	ENSG00000115107.20	-0.649011
intron_2_203726989_203729648	0.516064	Artery_Coronary	0.980665	CD28	intron_2_204591712_204594371	ENSG00000178562.18	-0.649425
intron_2_27376183_27376313	0.515928	Artery_Coronary	0.980665	SNX17	intron_2_27599050_27599180	ENSG00000115234.11	-0.649635
intron_2_27483937_27484227	0.515928	Artery_Coronary	0.980665	IFT172	intron_2_27706804_27707094	ENSG00000138002.16	-0.649635
intron_2_43741043_43742741	0.51543	Artery_Coronary	0.980665	PLEKHH2	intron_2_43968182_43969880	ENSG00000152527.14	0.650406
intron_2_48582563_48591653	0.516408	Artery_Coronary	0.980665	STON1-GTF2A1L	intron_2_48809702_48818792	ENSG00000068781.21	-0.648892
intron_2_48582563_48591653	0.516408	Artery_Coronary	0.980665	STON1	intron_2_48809702_48818792	ENSG00000243244.7	-0.648892
intron_2_97772424_97775843	0.516097	Artery_Coronary	0.980665	TMEM131	intron_2_98388887_98392306	ENSG00000075568.17	-0.649373
intron_3_148869039_148878441	0.514836	Artery_Coronary	0.980665	CPA3	intron_3_148586826_148596228	ENSG00000163751.4	-0.651327
intron_4_75490701_75491611	0.515466	Artery_Coronary	0.980665	RCHY1	intron_4_76415911_76416821	ENSG00000163743.14	-0.65035
intron_4_75490701_75491724	0.515466	Artery_Coronary	0.980665	RCHY1	intron_4_76415911_76416934	ENSG00000163743.14	0.65035
intron_5_141629739_141629860	0.515875	Artery_Coronary	0.980665	HDAC3	intron_5_141009306_141009427	ENSG00000171720.10	0.649718
intron_5_157787992_157789363	0.516352	Artery_Coronary	0.980665	CLINT1	intron_5_157215000_157216371	ENSG00000113282.14	0.64898
intron_5_157788018_157789363	0.516352	Artery_Coronary	0.980665	CLINT1	intron_5_157215026_157216371	ENSG00000113282.14	-0.64898
intron_5_157789513_157791703	0.516352	Artery_Coronary	0.980665	CLINT1	intron_5_157216521_157218711	ENSG00000113282.14	0.64898
intron_5_37153993_37157313	0.515379	Artery_Coronary	0.980665	CPLANE1	intron_5_37154095_37157415	ENSG00000197603.16	0.650485
intron_5_37153993_37157670	0.515379	Artery_Coronary	0.980665	CPLANE1	intron_5_37154095_37157772	ENSG00000197603.16	-0.650485
intron_5_62390982_62392171	0.516461	Artery_Coronary	0.980665	DIMT1	intron_5_61686809_61687998	ENSG00000086189.11	-0.64881
intron_6_152148378_152149477	0.516345	Artery_Coronary	0.980665	SYNE1	intron_6_152469513_152470612	ENSG00000131018.25	0.64899
intron_7_155298027_155298259	0.51638	Artery_Coronary	0.980665	INSIG1	intron_7_155089737_155089969	ENSG00000186480.13	0.648936
intron_7_22727281_22727444	0.514897	Artery_Coronary	0.980665	IL6	intron_7_22766900_22767063	ENSG00000136244.12	-0.651232
intron_7_22727634_22728693	0.514897	Artery_Coronary	0.980665	IL6	intron_7_22767253_22768312	ENSG00000136244.12	-0.651232
intron_8_98996966_99012869	0.516372	Artery_Coronary	0.980665	VPS13B-DT	intron_8_100009194_100025097	ENSG00000253948.4	0.648948
intron_9_130579764_130595483	0.51641	Artery_Coronary	0.980665	FUBP3	intron_9_133455151_133470870	ENSG00000107164.17	0.648889
intron_10_119672656_119676464	0.695042	Brain_Cerebellum	0.980667	BAG3	intron_10_121432168_121435976	ENSG00000151929.10	-0.392022
intron_2_171453213_171457971	0.695025	Brain_Cerebellum	0.980667	DCAF17	intron_2_172309723_172314481	ENSG00000115827.14	-0.392045
intron_2_241097427_241099396	0.695014	Brain_Cerebellum	0.980667	MTERF4	intron_2_242036842_242038811	ENSG00000122085.17	0.39206
intron_7_5989955_5991973	0.695058	Brain_Cerebellum	0.980667	PMS2	intron_7_6029586_6031604	ENSG00000122512.17	-0.392
intron_4_15628033_15630666	0.627641	Esophagus_Gastroesophageal_Junction	0.980668	FBXL5	intron_4_15629656_15632289	ENSG00000118564.15	-0.48505
intron_20_2492825_2493519	0.632298	Pituitary	0.980669	ENSG00000256566	intron_20_2473471_2474165	ENSG00000256566.1	0.478495
intron_20_2492825_2493519	0.632298	Pituitary	0.980669	ZNF343	intron_20_2473471_2474165	ENSG00000088876.13	0.478495
intron_15_74034530_74035132	0.605836	Skin_Not_Sun_Exposed_Suprapubic	0.980674	PML	intron_15_74326871_74327473	ENSG00000140464.20	-0.516026
intron_2_46941725_46950363	0.605816	Skin_Not_Sun_Exposed_Suprapubic	0.980674	TTC7A	intron_2_47168864_47177502	ENSG00000068724.18	-0.516054
intron_17_74872133_74872866	0.51154	Heart_Left_Ventricle	0.980679	FDXR	intron_17_72868258_72868991	ENSG00000161513.12	0.656442
intron_5_173789662_173790636	0.627744	Adipose_Visceral_Omentum	0.980683	LINC01485	intron_5_173216665_173217639	ENSG00000254211.6	-0.484905
intron_9_13110740_13112024	0.62773	Adipose_Visceral_Omentum	0.980683	MPDZ	intron_9_13110739_13112023	ENSG00000107186.17	0.484925
intron_2_43741043_43742741	0.655819	Brain_Amygdala	0.980685	PLEKHH2	intron_2_43968182_43969880	ENSG00000152527.14	0.445693
intron_21_29009692_29019211	0.658523	Brain_Cortex	0.980685	RWDD2B	intron_21_30382013_30391532	ENSG00000156253.7	-0.441953
intron_2_113634232_113635051	0.516566	Artery_Coronary	0.980687	RABL2A	intron_2_114391809_114392628	ENSG00000144134.19	-0.648649
intron_2_113634232_113641353	0.516566	Artery_Coronary	0.980687	RABL2A	intron_2_114391809_114398930	ENSG00000144134.19	0.648649
intron_2_113635130_113637299	0.516566	Artery_Coronary	0.980687	RABL2A	intron_2_114392707_114394876	ENSG00000144134.19	-0.648649
intron_11_89340171_89342074	0.656353	Stomach	0.980691	NOX4	intron_11_89073339_89075242	ENSG00000086991.13	-0.444954
intron_12_57012452_57012822	0.656368	Stomach	0.980691	TAC3	intron_12_57406236_57406606	ENSG00000166863.13	-0.444934
intron_13_41570706_41575740	0.649069	smultixcan	0.980692	VWA8	intron_13_42144842_42149876	ENSG00000102763.18	0.455056
intron_13_63227068_63232013	0.649076	smultixcan	0.980692	LINC00376	intron_13_63801201_63806146	ENSG00000227564.3	0.455046
intron_14_78968346_78988022	0.649069	smultixcan	0.980692	NRXN3	intron_14_79434689_79454365	ENSG00000021645.20	-0.455056
intron_16_88824869_88826702	0.649042	smultixcan	0.980692	GALNS	intron_16_88891277_88893110	ENSG00000141012.13	-0.0874204
intron_1_204433425_204433793	0.649055	smultixcan	0.980692	PIK3C2B	intron_1_204402553_204402921	ENSG00000133056.14	0.506171
intron_22_38668132_38670767	0.603999	Cells_EBV-transformed_lymphocytes	0.980694	CBY1	intron_22_39064137_39066772	ENSG00000100211.12	0.518659
intron_12_130791916_130798525	0.695138	Brain_Cerebellum	0.980694	STX2	intron_12_131276461_131283070	ENSG00000111450.15	-0.391892
intron_12_130791977_130798525	0.695138	Brain_Cerebellum	0.980694	STX2	intron_12_131276522_131283070	ENSG00000111450.15	0.391892
intron_12_118201463_118212914	0.693993	Adipose_Subcutaneous	0.980694	TAOK3	intron_12_118639268_118650719	ENSG00000135090.14	-0.393443
intron_12_6461390_6462034	0.693974	Adipose_Subcutaneous	0.980694	TAPBPL	intron_12_6570556_6571200	ENSG00000139192.12	0.393467
intron_20_34558908_34559208	0.69405	Adipose_Subcutaneous	0.980694	MAP1LC3A	intron_20_33146712_33147012	ENSG00000101460.13	0.393365
intron_20_34559263_34559347	0.69405	Adipose_Subcutaneous	0.980694	MAP1LC3A	intron_20_33147067_33147151	ENSG00000101460.13	-0.393365
intron_7_65967907_65974295	0.603449	Skin_Sun_Exposed_Lower_leg	0.980695	GUSB	intron_7_65432894_65439282	ENSG00000169919.17	-0.519447
intron_10_68907007_68910307	0.606248	Skin_Not_Sun_Exposed_Suprapubic	0.980698	DDX50	intron_10_70666763_70670063	ENSG00000107625.14	-0.515436
intron_12_53986380_53989169	0.605963	Skin_Not_Sun_Exposed_Suprapubic	0.980698	HOXC10	intron_12_54380164_54382953	ENSG00000180818.5	-0.515844
intron_14_103735195_103736003	0.606116	Skin_Not_Sun_Exposed_Suprapubic	0.980698	PPP1R13B	intron_14_104201532_104202340	ENSG00000088808.18	0.515625
intron_17_32928237_32931475	0.606229	Skin_Not_Sun_Exposed_Suprapubic	0.980698	TMEM98	intron_17_31255255_31258493	ENSG00000006042.12	-0.515464
intron_17_32931659_32933174	0.606229	Skin_Not_Sun_Exposed_Suprapubic	0.980698	TMEM98	intron_17_31258677_31260192	ENSG00000006042.12	0.515464
intron_17_8310863_8311991	0.606001	Skin_Not_Sun_Exposed_Suprapubic	0.980698	ARHGEF15	intron_17_8214181_8215309	ENSG00000198844.12	0.515789
intron_19_19792484_19806031	0.606012	Skin_Not_Sun_Exposed_Suprapubic	0.980698	ZNF506	intron_19_19903293_19916840	ENSG00000081665.14	-0.515775
intron_1_161166934_161167100	0.605939	Skin_Not_Sun_Exposed_Suprapubic	0.980698	PPOX	intron_1_161136724_161136890	ENSG00000143224.18	0.515878
intron_1_220763050_220780018	0.606048	Skin_Not_Sun_Exposed_Suprapubic	0.980698	MTARC2	intron_1_220936392_220953360	ENSG00000117791.16	0.515723
intron_1_66695493_66719294	0.606262	Skin_Not_Sun_Exposed_Suprapubic	0.980698	SGIP1	intron_1_67161176_67184977	ENSG00000118473.23	-0.515417
intron_22_38116211_38120759	0.605979	Skin_Not_Sun_Exposed_Suprapubic	0.980698	PLA2G6	intron_22_38512218_38516766	ENSG00000184381.20	0.515822
intron_3_138472859_138473536	0.606218	Skin_Not_Sun_Exposed_Suprapubic	0.980698	ESYT3	intron_3_138191701_138192378	ENSG00000158220.14	-0.51548
intron_4_184657320_184659340	0.606229	Skin_Not_Sun_Exposed_Suprapubic	0.980698	PRIMPOL	intron_4_185578474_185580494	ENSG00000164306.11	0.515464
intron_17_19378101_19378896	0.632353	Pituitary	0.980699	MAPK7	intron_17_19281414_19282209	ENSG00000166484.20	0.478417
intron_1_147647566_147648246	0.632465	Pituitary	0.980699	ACP6	intron_1_147119368_147120048	ENSG00000162836.12	0.478261
intron_2_88591052_88593272	0.632465	Pituitary	0.980699	EIF2AK3	intron_2_88890570_88892790	ENSG00000172071.15	-0.478261
intron_7_128748804_128754529	0.632447	Pituitary	0.980699	CALU	intron_7_128388858_128394583	ENSG00000128595.17	0.478285
intron_8_86369031_86374030	0.632465	Pituitary	0.980699	WWP1	intron_8_87381260_87386259	ENSG00000123124.14	-0.478261
intron_10_102481172_102483011	0.656721	Stomach	0.980702	ACTR1A	intron_10_104240929_104242768	ENSG00000138107.13	-0.444444
intron_10_73795663_73796321	0.656721	Stomach	0.980702	ZSWIM8	intron_10_75555421_75556079	ENSG00000214655.11	-0.444444
intron_10_73795663_73796774	0.656721	Stomach	0.980702	ZSWIM8	intron_10_75555421_75556532	ENSG00000214655.11	-0.444444
intron_17_20456671_20458183	0.656721	Stomach	0.980702	LGALS9B	intron_17_20359984_20361496	ENSG00000170298.16	-0.444444
intron_20_35655344_35658930	0.656721	Stomach	0.980702	CPNE1	intron_20_34243266_34246852	ENSG00000214078.13	-0.444444
intron_20_35655344_35658930	0.656721	Stomach	0.980702	ENSG00000272897	intron_20_34243266_34246852	ENSG00000272897.5	-0.444444
intron_20_35655344_35658930	0.656721	Stomach	0.980702	RBM12	intron_20_34243266_34246852	ENSG00000244462.8	-0.444444
intron_2_205697721_205716193	0.656721	Stomach	0.980702	NRP2	intron_2_206562445_206580917	ENSG00000118257.17	0.444444
intron_2_61017851_61031419	0.656721	Stomach	0.980702	PEX13	intron_2_61244986_61258554	ENSG00000162928.9	-0.444444
intron_3_129269000_129271767	0.656617	Stomach	0.980702	COPG1	intron_3_128987843_128990610	ENSG00000181789.14	-0.444589
intron_6_157322805_157323412	0.656474	Stomach	0.980702	TMEM242	intron_6_157743837_157744444	ENSG00000215712.11	0.444787
intron_7_158748280_158749649	0.656721	Stomach	0.980702	ESYT2	intron_7_158540971_158542340	ENSG00000117868.18	0.444444
intron_3_56615272_56615922	0.67317	Brain_Putamen_basal_ganglia	0.980703	CCDC66	intron_3_56649300_56649950	ENSG00000180376.17	-0.421801
intron_6_57961224_57961321	0.673194	Brain_Putamen_basal_ganglia	0.980703	ENSG00000283352	intron_6_58287502_58287599	ENSG00000283352.1	0.421769
intron_6_57961224_57961321	0.673194	Brain_Putamen_basal_ganglia	0.980703	LINC00680	intron_6_58287502_58287599	ENSG00000290555.1	0.421769
intron_6_57961224_57961321	0.673194	Brain_Putamen_basal_ganglia	0.980703	LINC00680	intron_6_58287502_58287599	ENSG00000215190.10	0.421769
intron_9_4625566_4629091	0.673201	Brain_Putamen_basal_ganglia	0.980703	SPATA6L	intron_9_4625566_4629091	ENSG00000106686.17	0.421759
intron_10_24438479_24473228	0.63091	Spleen	0.980704	KIAA1217	intron_10_24727408_24762157	ENSG00000120549.19	-0.480447
intron_13_52653103_52657532	0.630955	Spleen	0.980704	SUGT1	intron_13_53227238_53231667	ENSG00000165416.15	0.480383
intron_1_35191529_35192222	0.630979	Spleen	0.980704	SFPQ	intron_1_35657130_35657823	ENSG00000116560.12	0.480349
intron_8_42325361_42325970	0.630973	Spleen	0.980704	IKBKB	intron_8_42182879_42183488	ENSG00000104365.16	0.480357
intron_11_117840368_117841148	0.60356	Skin_Sun_Exposed_Lower_leg	0.980704	FXYD6	intron_11_117711083_117711863	ENSG00000137726.17	0.519288
intron_11_14494439_14498838	0.6036	Skin_Sun_Exposed_Lower_leg	0.980704	COPB1	intron_11_14515985_14520384	ENSG00000129083.13	0.519231
intron_11_14494439_14498838	0.6036	Skin_Sun_Exposed_Lower_leg	0.980704	ENSG00000256206	intron_11_14515985_14520384	ENSG00000256206.2	0.519231
