## Supplementary material for "Genome-wide association studies of hospitalized influenza identify 4 risk loci and a relationship with COVID-19": Supp1_UKBB_GWAS.xlsx (part 144 of 164)

### Sheet: ST4 (continued)
sqtl_hg38	pvalue	tissue	FDR	hgnc_symbol	sqtl_hg19	ensemble_id	zscore
intron_11_14494727_14498838	0.6036	Skin_Sun_Exposed_Lower_leg	0.980704	COPB1	intron_11_14516273_14520384	ENSG00000129083.13	-0.519231
intron_17_5482882_5485151	0.6036	Skin_Sun_Exposed_Lower_leg	0.980704	DERL2	intron_17_5386202_5388471	ENSG00000072849.11	0.519231
intron_3_129519732_129520176	0.60356	Skin_Sun_Exposed_Lower_leg	0.980704	IFT122	intron_3_129238575_129239019	ENSG00000163913.14	0.519288
intron_10_45653059_45663542	0.658107	Colon_Sigmoid	0.980707	ZFAND4	intron_10_46148507_46158990	ENSG00000172671.20	-0.442529
intron_10_45663842_45672250	0.658107	Colon_Sigmoid	0.980707	ZFAND4	intron_10_46159290_46167698	ENSG00000172671.20	-0.442529
intron_11_1009817_1010548	0.657986	Colon_Sigmoid	0.980707	AP2A2	intron_11_1009817_1010548	ENSG00000183020.15	0.442695
intron_11_117228350_117229377	0.657887	Colon_Sigmoid	0.980707	PCSK7	intron_11_117099066_117100093	ENSG00000160613.15	0.442833
intron_11_117229856_117230349	0.657887	Colon_Sigmoid	0.980707	PCSK7	intron_11_117100572_117101065	ENSG00000160613.15	-0.442833
intron_11_117380705_117381701	0.657965	Colon_Sigmoid	0.980707	CEP164	intron_11_117251421_117252417	ENSG00000110274.16	0.442724
intron_11_117380714_117381701	0.657965	Colon_Sigmoid	0.980707	CEP164	intron_11_117251430_117252417	ENSG00000110274.16	0.442724
intron_11_126306744_126331405	0.656974	Colon_Sigmoid	0.980707	DCPS	intron_11_126176639_126201300	ENSG00000110063.10	0.444095
intron_11_35441693_35468001	0.657309	Colon_Sigmoid	0.980707	PAMR1	intron_11_35463241_35489549	ENSG00000149090.13	-0.443631
intron_11_3702892_3705200	0.658013	Colon_Sigmoid	0.980707	NUP98	intron_11_3724122_3726430	ENSG00000110713.18	-0.442658
intron_11_8911671_8914826	0.658038	Colon_Sigmoid	0.980707	AKIP1	intron_11_8933218_8936373	ENSG00000166452.12	-0.442623
intron_14_21501903_21503173	0.657787	Colon_Sigmoid	0.980707	METTL3	intron_14_21970045_21971316	ENSG00000165819.12	0.442971
intron_14_58293926_58297955	0.657287	Colon_Sigmoid	0.980707	PSMA3-AS1	intron_14_58760644_58764673	ENSG00000257621.9	0.443662
intron_16_5090349_5090432	0.658089	Colon_Sigmoid	0.980707	EEF2KMT	intron_16_5140350_5140433	ENSG00000118894.15	0.442553
intron_18_13087646_13089456	0.65785	Colon_Sigmoid	0.980707	CEP192	intron_18_13087645_13089455	ENSG00000101639.19	0.442884
intron_1_151575005_151578721	0.65742	Colon_Sigmoid	0.980707	TUFT1	intron_1_151547481_151551197	ENSG00000143367.17	-0.443478
intron_22_27990812_27992587	0.658107	Colon_Sigmoid	0.980707	TTC28	intron_22_28386800_28388575	ENSG00000100154.15	-0.442529
intron_2_182168290_182185892	0.657947	Colon_Sigmoid	0.980707	PDE1A	intron_2_183033017_183050619	ENSG00000115252.19	0.442749
intron_2_199819757_199846075	0.657738	Colon_Sigmoid	0.980707	FTCDNL1	intron_2_200684480_200710798	ENSG00000226124.10	0.443038
intron_2_201045593_201071610	0.657442	Colon_Sigmoid	0.980707	HYCC2	intron_2_201910316_201936333	ENSG00000155744.10	-0.443447
intron_2_201260613_201266461	0.6578	Colon_Sigmoid	0.980707	CASP8	intron_2_202125336_202131184	ENSG00000064012.24	0.442953
intron_2_70051305_70053731	0.657253	Colon_Sigmoid	0.980707	PCBP1-AS1	intron_2_70278437_70280863	ENSG00000179818.17	-0.443709
intron_3_66263379_66304453	0.657674	Colon_Sigmoid	0.980707	SLC25A26	intron_3_66313803_66354877	ENSG00000144741.19	0.443127
intron_4_122917704_122922335	0.657683	Colon_Sigmoid	0.980707	NUDT6	intron_4_123838859_123843490	ENSG00000170917.14	0.443114
intron_4_147481376_147485612	0.657173	Colon_Sigmoid	0.980707	EDNRA	intron_4_148402528_148406764	ENSG00000151617.17	-0.44382
intron_5_150390023_150391957	0.657604	Colon_Sigmoid	0.980707	TCOF1	intron_5_149769586_149771520	ENSG00000070814.22	-0.443223
intron_5_150392176_150392705	0.657604	Colon_Sigmoid	0.980707	TCOF1	intron_5_149771739_149772268	ENSG00000070814.22	0.443223
intron_5_150392790_150393372	0.657604	Colon_Sigmoid	0.980707	TCOF1	intron_5_149772353_149772935	ENSG00000070814.22	-0.443223
intron_5_32276742_32312758	0.658107	Colon_Sigmoid	0.980707	MTMR12	intron_5_32276848_32312864	ENSG00000150712.11	0.442529
intron_6_109095575_109146758	0.657835	Colon_Sigmoid	0.980707	CEP57L1	intron_6_109416778_109467961	ENSG00000183137.15	-0.442905
intron_6_2988709_2993931	0.657105	Colon_Sigmoid	0.980707	NQO2	intron_6_2988943_2994165	ENSG00000124588.22	0.443914
intron_7_120988912_120989391	0.657513	Colon_Sigmoid	0.980707	CPED1	intron_7_120628966_120629445	ENSG00000106034.18	0.44335
intron_8_123787750_123789613	0.657683	Colon_Sigmoid	0.980707	FAM91A1	intron_8_124799990_124801853	ENSG00000176853.16	-0.443114
intron_8_144060085_144060653	0.65694	Colon_Sigmoid	0.980707	OPLAH	intron_8_145114988_145115556	ENSG00000178814.17	0.444142
intron_9_128636438_128636918	0.65759	Colon_Sigmoid	0.980707	DYNC2I2	intron_9_131398717_131399197	ENSG00000119333.12	-0.443243
intron_9_34405964_34458204	0.657173	Colon_Sigmoid	0.980707	FAM219A	intron_9_34405962_34458202	ENSG00000164970.15	0.44382
intron_11_86326676_86337379	0.662859	Esophagus_Mucosa	0.980708	HIKESHI	intron_11_86037718_86048421	ENSG00000149196.17	-0.435969
intron_17_75730504_75730875	0.662911	Esophagus_Mucosa	0.980708	ITGB4	intron_17_73726585_73726956	ENSG00000132470.14	0.435897
intron_19_4472422_4475275	0.662927	Esophagus_Mucosa	0.980708	HDGFL2	intron_19_4472419_4475272	ENSG00000167674.15	-0.435875
intron_1_23367168_23367973	0.662951	Esophagus_Mucosa	0.980708	ZNF436	intron_1_23693661_23694466	ENSG00000125945.15	-0.435842
intron_20_58997753_58997855	0.662917	Esophagus_Mucosa	0.980708	CTSZ	intron_20_57572808_57572910	ENSG00000101160.15	0.435889
intron_8_22025306_22025436	0.662911	Esophagus_Mucosa	0.980708	NPM2	intron_8_21882817_21882947	ENSG00000158806.14	-0.435897
intron_8_22025521_22025647	0.662911	Esophagus_Mucosa	0.980708	NPM2	intron_8_21883032_21883158	ENSG00000158806.14	0.435897
intron_2_169822057_169824489	0.631014	Spleen	0.980709	METTL5	intron_2_170678567_170680999	ENSG00000138382.15	0.4803
intron_6_2988709_2993931	0.657105	Testis	0.980711	NQO2	intron_6_2988943_2994165	ENSG00000124588.22	0.443914
intron_6_2989733_2989869	0.657105	Testis	0.980711	LINC01011	intron_6_2989967_2990103	ENSG00000244041.7	-0.443914
intron_11_62338167_62356325	0.704271	Prostate	0.980711	ASRGL1	intron_11_62105639_62123797	ENSG00000162174.12	-0.379562
intron_11_65041866_65043025	0.704125	Prostate	0.980711	SAC3D1	intron_11_64809338_64810497	ENSG00000168061.17	0.379758
intron_15_42191560_42199896	0.70408	Prostate	0.980711	VPS39	intron_15_42483758_42492094	ENSG00000166887.16	-0.379818
intron_15_75735303_75738387	0.704271	Prostate	0.980711	DNM1P35	intron_15_76027644_76030728	ENSG00000246877.2	-0.379562
intron_17_74446998_74449335	0.704169	Prostate	0.980711	GPRC5C	intron_17_72443137_72445474	ENSG00000170412.18	-0.379699
intron_19_32918339_32926190	0.704133	Prostate	0.980711	CEP89	intron_19_33409245_33417096	ENSG00000121289.18	0.379747
intron_19_7555075_7555249	0.704152	Prostate	0.980711	PNPLA6	intron_19_7619961_7620135	ENSG00000032444.17	-0.379722
intron_1_169855957_169859041	0.704169	Prostate	0.980711	SCYL3	intron_1_169825098_169828182	ENSG00000000457.14	0.379699
intron_2_14633828_14633944	0.704197	Prostate	0.980711	LRATD1	intron_2_14773952_14774068	ENSG00000162981.14	0.379661
intron_8_41655753_41661801	0.704271	Prostate	0.980711	ANK1	intron_8_41513272_41519319	ENSG00000029534.22	0.379562
intron_14_92093318_92093746	0.606317	Skin_Not_Sun_Exposed_Suprapubic	0.980713	ATXN3	intron_14_92559662_92560090	ENSG00000066427.25	-0.515337
intron_2_238185287_238188131	0.606447	Skin_Not_Sun_Exposed_Suprapubic	0.980713	ILKAP	intron_2_239093928_239096772	ENSG00000132323.9	-0.515152
intron_8_143575525_143575622	0.606447	Skin_Not_Sun_Exposed_Suprapubic	0.980713	NAPRT	intron_8_144657695_144657792	ENSG00000147813.16	-0.515152
intron_15_30908258_30913858	0.694694	Brain_Cerebellar_Hemisphere	0.980714	FAN1	intron_15_31200461_31206061	ENSG00000198690.10	-0.392494
intron_16_23559676_23559779	0.694737	Brain_Cerebellar_Hemisphere	0.980714	UBFD1	intron_16_23570997_23571100	ENSG00000103353.16	0.392435
intron_1_169854964_169859041	0.694724	Brain_Cerebellar_Hemisphere	0.980714	SCYL3	intron_1_169824105_169828182	ENSG00000000457.14	0.392453
intron_11_67231960_67243009	0.511601	Heart_Left_Ventricle	0.980715	KDM2A	intron_11_66999431_67010480	ENSG00000173120.15	0.656347
intron_17_19848344_19849369	0.657131	Testis	0.980718	ULK2	intron_17_19751657_19752682	ENSG00000083290.20	-0.443878
intron_3_129278905_129279710	0.657199	Testis	0.980718	HMCES	intron_3_128997748_128998553	ENSG00000183624.14	0.443783
intron_4_147481376_147485612	0.657173	Testis	0.980718	EDNRA	intron_4_148402528_148406764	ENSG00000151617.17	-0.44382
intron_9_34405964_34458204	0.657173	Testis	0.980718	FAM219A	intron_9_34405962_34458202	ENSG00000164970.15	0.44382
intron_11_46370009_46371313	0.67334	Brain_Putamen_basal_ganglia	0.980719	DGKZ	intron_11_46391559_46392863	ENSG00000149091.15	0.421569
intron_11_65393674_65394041	0.673442	Brain_Putamen_basal_ganglia	0.980719	FRMD8	intron_11_65161145_65161512	ENSG00000126391.14	-0.421429
intron_20_58997753_59001465	0.67348	Brain_Putamen_basal_ganglia	0.980719	CTSZ	intron_20_57572808_57576520	ENSG00000101160.15	-0.421376
intron_22_17803861_17808844	0.673442	Brain_Putamen_basal_ganglia	0.980719	MICAL3	intron_22_18286627_18291610	ENSG00000243156.9	-0.421429
intron_5_95654236_95654333	0.673442	Brain_Putamen_basal_ganglia	0.980719	RFESD	intron_5_94989940_94990037	ENSG00000175449.15	0.421429
intron_6_57947177_57948873	0.673565	Brain_Putamen_basal_ganglia	0.980719	LINC00680	intron_6_58273455_58275151	ENSG00000290555.1	0.421261
intron_6_57947177_57948918	0.673565	Brain_Putamen_basal_ganglia	0.980719	LINC00680	intron_6_58273455_58275196	ENSG00000290555.1	0.421261
intron_8_27451078_27451485	0.673427	Brain_Putamen_basal_ganglia	0.980719	PTK2B	intron_8_27308595_27309002	ENSG00000120899.18	-0.421449
intron_10_104003527_104005561	0.512281	Heart_Left_Ventricle	0.980719	SLK	intron_10_105763285_105765319	ENSG00000065613.15	0.65529
intron_10_122213377_122215391	0.518304	Heart_Left_Ventricle	0.980719	TACC2	intron_10_123972892_123974906	ENSG00000138162.19	0.645963
intron_10_132190835_132192369	0.516671	Heart_Left_Ventricle	0.980719	DPYSL4	intron_10_134004339_134005873	ENSG00000151640.13	0.648485
intron_10_75101961_75103894	0.515928	Heart_Left_Ventricle	0.980719	DUSP13	intron_10_76861719_76863652	ENSG00000079393.21	-0.649635
intron_10_80079307_80081841	0.517058	Heart_Left_Ventricle	0.980719	TMEM254	intron_10_81839063_81841597	ENSG00000133678.14	0.647887
intron_10_96522330_96527213	0.513717	Heart_Left_Ventricle	0.980719	TM9SF3	intron_10_98282087_98286970	ENSG00000077147.16	-0.653061
intron_11_125446111_125448502	0.521325	Heart_Left_Ventricle	0.980719	FEZ1	intron_11_125316007_125318398	ENSG00000149557.14	-0.641304
intron_11_125570190_125572458	0.513598	Heart_Left_Ventricle	0.980719	EI24	intron_11_125440086_125442354	ENSG00000149547.15	0.653245
intron_11_20392260_20392897	0.516651	Heart_Left_Ventricle	0.980719	PRMT3	intron_11_20413806_20414443	ENSG00000185238.13	-0.648516
intron_11_59600627_59600819	0.522173	Heart_Left_Ventricle	0.980719	OSBP	intron_11_59368100_59368292	ENSG00000110048.12	-0.64
intron_11_59639383_59642880	0.522173	Heart_Left_Ventricle	0.980719	PATL1	intron_11_59406856_59410353	ENSG00000166889.14	-0.64
intron_11_60383288_60386717	0.520528	Heart_Left_Ventricle	0.980719	MS4A7	intron_11_60150761_60154190	ENSG00000166927.13	0.642532
intron_11_63536877_63539516	0.516461	Heart_Left_Ventricle	0.980719	PLAAT4	intron_11_63304349_63306988	ENSG00000133321.11	-0.64881
intron_11_64015281_64151239	0.514822	Heart_Left_Ventricle	0.980719	MACROD1	intron_11_63782753_63918711	ENSG00000133315.12	-0.651347
intron_11_65131036_65131132	0.519464	Heart_Left_Ventricle	0.980719	SYVN1	intron_11_64898507_64898603	ENSG00000162298.19	-0.644172
intron_11_66003070_66003235	0.521788	Heart_Left_Ventricle	0.980719	BANF1	intron_11_65770541_65770706	ENSG00000175334.8	0.640591
intron_11_66515586_66515693	0.517058	Heart_Left_Ventricle	0.980719	BBS1	intron_11_66283057_66283164	ENSG00000174483.20	-0.647887
intron_11_66515586_66515693	0.517058	Heart_Left_Ventricle	0.980719	ENSG00000256349	intron_11_66283057_66283164	ENSG00000256349.1	-0.647887
intron_11_68179830_68180132	0.521986	Heart_Left_Ventricle	0.980719	KMT5B	intron_11_67947297_67947599	ENSG00000110066.16	-0.640288
intron_11_78478683_78493063	0.516742	Heart_Left_Ventricle	0.980719	NARS2	intron_11_78189729_78204109	ENSG00000137513.11	-0.648376
intron_11_90215230_90218135	0.515516	Heart_Left_Ventricle	0.980719	CHORDC1	intron_11_89948398_89951303	ENSG00000110172.12	0.650273
intron_11_9021955_9025702	0.517073	Heart_Left_Ventricle	0.980719	SCUBE2	intron_11_9043502_9047249	ENSG00000175356.14	-0.647863
intron_11_93794035_93794908	0.519047	Heart_Left_Ventricle	0.980719	ENSG00000284057	intron_11_93527201_93528074	ENSG00000284057.1	0.644816
intron_11_93794035_93794908	0.519047	Heart_Left_Ventricle	0.980719	MED17	intron_11_93527201_93528074	ENSG00000042429.12	0.644816
intron_12_120496216_120496416	0.517199	Heart_Left_Ventricle	0.980719	DYNLL1	intron_12_120934019_120934219	ENSG00000088986.11	0.647668
intron_12_6331993_6333069	0.518974	Heart_Left_Ventricle	0.980719	TNFRSF1A	intron_12_6441159_6442235	ENSG00000067182.9	0.644928
intron_12_68885889_68932678	0.519616	Heart_Left_Ventricle	0.980719	CPM	intron_12_69279669_69326458	ENSG00000135678.12	-0.643937
intron_13_20783919_20786965	0.522364	Heart_Left_Ventricle	0.980719	XPO4	intron_13_21358058_21361104	ENSG00000132953.18	0.639706
intron_13_32403200_32404321	0.520964	Heart_Left_Ventricle	0.980719	N4BP2L1	intron_13_32977337_32978458	ENSG00000139597.18	-0.64186
intron_13_43023734_43065686	0.51264	Heart_Left_Ventricle	0.980719	DNAJC15	intron_13_43597870_43639822	ENSG00000120675.6	-0.654732
intron_13_46733998_46750540	0.519415	Heart_Left_Ventricle	0.980719	LRCH1	intron_13_47308133_47324675	ENSG00000136141.15	-0.644248
intron_13_77007788_77015409	0.511663	Heart_Left_Ventricle	0.980719	FBXL3	intron_13_77581923_77589544	ENSG00000005812.11	0.65625
intron_14_64948733_64950325	0.519984	Heart_Left_Ventricle	0.980719	RAB15	intron_14_65415451_65417043	ENSG00000139998.16	0.64337
intron_14_74295979_74296333	0.519682	Heart_Left_Ventricle	0.980719	ABCD4	intron_14_74762682_74763036	ENSG00000119688.21	-0.643836
intron_14_74299675_74302875	0.519682	Heart_Left_Ventricle	0.980719	ABCD4	intron_14_74766378_74769578	ENSG00000119688.21	-0.643836
intron_14_76782776_76783693	0.515898	Heart_Left_Ventricle	0.980719	VASH1-AS1	intron_14_77249119_77250036	ENSG00000258301.3	0.649682
intron_15_63930455_63939232	0.513303	Heart_Left_Ventricle	0.980719	DAPK2	intron_15_64222654_64231431	ENSG00000035664.11	-0.653704
intron_15_75598681_75601138	0.518889	Heart_Left_Ventricle	0.980719	ENSG00000260269	intron_15_75891022_75893479	ENSG00000260269.5	-0.64506
intron_15_75598681_75601138	0.518889	Heart_Left_Ventricle	0.980719	SNUPN	intron_15_75891022_75893479	ENSG00000169371.14	-0.64506
intron_15_89871546_89878265	0.522407	Heart_Left_Ventricle	0.980719	AP3S2	intron_15_90414778_90421497	ENSG00000157823.17	-0.63964
intron_15_90932110_90932429	0.51543	Heart_Left_Ventricle	0.980719	HDDC3	intron_15_91475340_91475659	ENSG00000184508.12	-0.650406
intron_15_99139399_99156148	0.521289	Heart_Left_Ventricle	0.980719	TTC23	intron_15_99679604_99696353	ENSG00000103852.13	-0.64136
intron_15_99241559_99245389	0.521668	Heart_Left_Ventricle	0.980719	TTC23	intron_15_99781764_99785594	ENSG00000103852.13	0.640777
intron_16_2775556_2776993	0.52131	Heart_Left_Ventricle	0.980719	ELOB	intron_16_2825557_2826994	ENSG00000103363.16	-0.641327
intron_16_50340086_50350023	0.512298	Heart_Left_Ventricle	0.980719	BRD7	intron_16_50373997_50383934	ENSG00000166164.16	-0.655263
intron_16_58526138_58528475	0.518701	Heart_Left_Ventricle	0.980719	CNOT1	intron_16_58560042_58562379	ENSG00000125107.19	-0.645349
intron_16_721941_722309	0.521986	Heart_Left_Ventricle	0.980719	ANTKMT	intron_16_771941_772309	ENSG00000103254.10	0.640288
intron_16_722134_722309	0.521986	Heart_Left_Ventricle	0.980719	ANTKMT	intron_16_772134_772309	ENSG00000103254.10	-0.640288
intron_16_77735986_77736650	0.515312	Heart_Left_Ventricle	0.980719	NUDT7	intron_16_77769883_77770547	ENSG00000140876.11	0.650589
intron_16_81020276_81022597	0.519287	Heart_Left_Ventricle	0.980719	CENPN	intron_16_81053881_81056202	ENSG00000166451.14	-0.644444
intron_16_81020276_81022755	0.519287	Heart_Left_Ventricle	0.980719	CENPN	intron_16_81053881_81056360	ENSG00000166451.14	0.644444
intron_16_8635079_8635168	0.515692	Heart_Left_Ventricle	0.980719	METTL22	intron_16_8728936_8729025	ENSG00000067365.15	0.65
intron_16_86542213_86546559	0.519287	Heart_Left_Ventricle	0.980719	MTHFSD	intron_16_86575819_86580165	ENSG00000103248.19	0.644444
intron_16_86546649_86548464	0.519287	Heart_Left_Ventricle	0.980719	MTHFSD	intron_16_86580255_86582070	ENSG00000103248.19	0.644444
intron_16_86548111_86548464	0.51641	Heart_Left_Ventricle	0.980719	MTHFSD	intron_16_86581717_86582070	ENSG00000103248.19	-0.648889
intron_16_89146049_89154090	0.515083	Heart_Left_Ventricle	0.980719	ACSF3	intron_16_89212457_89220498	ENSG00000176715.17	-0.650943
intron_17_16313614_16316681	0.520576	Heart_Left_Ventricle	0.980719	PIGL	intron_17_16216928_16219995	ENSG00000108474.17	-0.642458
intron_17_27294435_27303367	0.518674	Heart_Left_Ventricle	0.980719	WSB1	intron_17_25621461_25630393	ENSG00000109046.15	-0.64539
intron_17_27301956_27303367	0.518674	Heart_Left_Ventricle	0.980719	WSB1	intron_17_25628982_25630393	ENSG00000109046.15	0.64539
intron_17_27303635_27304780	0.518674	Heart_Left_Ventricle	0.980719	WSB1	intron_17_25630661_25631806	ENSG00000109046.15	-0.64539
intron_17_27306882_27307744	0.518674	Heart_Left_Ventricle	0.980719	WSB1	intron_17_25633908_25634770	ENSG00000109046.15	-0.64539
intron_17_27306882_27309100	0.518674	Heart_Left_Ventricle	0.980719	WSB1	intron_17_25633908_25636126	ENSG00000109046.15	0.64539
intron_17_3941654_3942606	0.515856	Heart_Left_Ventricle	0.980719	ATP2A3	intron_17_3844948_3845900	ENSG00000074370.18	-0.649746
intron_17_41689069_41689778	0.519968	Heart_Left_Ventricle	0.980719	EIF1	intron_17_39845321_39846030	ENSG00000173812.11	0.643394
intron_17_44154938_44155286	0.52188	Heart_Left_Ventricle	0.980719	HROB	intron_17_42232306_42232654	ENSG00000125319.15	0.640449
intron_17_4982227_4982757	0.513853	Heart_Left_Ventricle	0.980719	CAMTA2	intron_17_4885522_4886052	ENSG00000108509.21	-0.65285
intron_17_50864163_50866058	0.516566	Heart_Left_Ventricle	0.980719	TOB1	intron_17_48941524_48943419	ENSG00000141232.5	-0.648649
intron_17_55414232_55421670	0.519993	Heart_Left_Ventricle	0.980719	MMD	intron_17_53491593_53499031	ENSG00000108960.9	-0.643357
intron_17_55420533_55421670	0.519993	Heart_Left_Ventricle	0.980719	MMD	intron_17_53497894_53499031	ENSG00000108960.9	0.643357
intron_17_69113360_69113618	0.521439	Heart_Left_Ventricle	0.980719	ABCA6	intron_17_67109501_67109759	ENSG00000154262.13	-0.641129
intron_17_7224393_7224480	0.519993	Heart_Left_Ventricle	0.980719	ACADVL	intron_17_7127712_7127799	ENSG00000072778.20	-0.643357
intron_17_7224393_7224484	0.519993	Heart_Left_Ventricle	0.980719	ACADVL	intron_17_7127712_7127803	ENSG00000072778.20	0.643357
intron_17_75574260_75574453	0.511899	Heart_Left_Ventricle	0.980719	LLGL2	intron_17_73570341_73570534	ENSG00000073350.14	-0.655884
intron_17_76061219_76061492	0.51732	Heart_Left_Ventricle	0.980719	SRP68	intron_17_74057300_74057573	ENSG00000167881.15	0.647482
intron_17_76557857_76558945	0.513055	Heart_Left_Ventricle	0.980719	SNHG16	intron_17_74553939_74555027	ENSG00000163597.17	-0.654088
intron_17_76557857_76561288	0.513055	Heart_Left_Ventricle	0.980719	SNHG16	intron_17_74553939_74557370	ENSG00000163597.17	0.654088
intron_17_81551203_81551928	0.51919	Heart_Left_Ventricle	0.980719	FAAP100	intron_17_79518229_79518954	ENSG00000185504.17	0.644595
intron_17_82028683_82029093	0.518093	Heart_Left_Ventricle	0.980719	LRRC45	intron_17_79986559_79986969	ENSG00000169683.8	0.646288
intron_18_31522249_31524448	0.51525	Heart_Left_Ventricle	0.980719	DSG2	intron_18_29102212_29104411	ENSG00000046604.14	0.650685
intron_18_34827676_34829041	0.520557	Heart_Left_Ventricle	0.980719	DTNA	intron_18_32407640_32409005	ENSG00000134769.23	0.642487
intron_18_48636685_48663752	0.522312	Heart_Left_Ventricle	0.980719	CTIF	intron_18_46163056_46190123	ENSG00000134030.14	0.639785
intron_18_5410619_5419711	0.512621	Heart_Left_Ventricle	0.980719	EPB41L3	intron_18_5410618_5419710	ENSG00000082397.18	0.654762
intron_18_80042219_80044212	0.512847	Heart_Left_Ventricle	0.980719	RBFA	intron_18_77802219_77804212	ENSG00000101546.13	0.654412
intron_18_80048193_80069798	0.515898	Heart_Left_Ventricle	0.980719	RBFADN	intron_18_77808193_77829798	ENSG00000261126.7	0.649682
intron_19_12995864_13025021	0.519257	Heart_Left_Ventricle	0.980719	NFIX	intron_19_13106678_13135835	ENSG00000008441.19	-0.644491
intron_19_16976151_16977368	0.519384	Heart_Left_Ventricle	0.980719	CPAMD8	intron_19_17086961_17088178	ENSG00000160111.15	-0.644295
intron_19_36103074_36103156	0.514921	Heart_Left_Ventricle	0.980719	WDR62	intron_19_36593976_36594058	ENSG00000075702.19	0.651194
intron_19_36122173_36125451	0.517929	Heart_Left_Ventricle	0.980719	TBCB	intron_19_36613075_36616353	ENSG00000105254.12	0.646541
intron_19_3662001_3664822	0.518464	Heart_Left_Ventricle	0.980719	PIP5K1C	intron_19_3661999_3664820	ENSG00000186111.11	0.645714
intron_19_40084798_40090166	0.513191	Heart_Left_Ventricle	0.980719	ENSG00000269749	intron_19_40590705_40596073	ENSG00000269749.1	0.653877
intron_19_40084798_40090166	0.513191	Heart_Left_Ventricle	0.980719	ZNF780A	intron_19_40590705_40596073	ENSG00000197782.15	0.653877
intron_19_52374427_52383849	0.512249	Heart_Left_Ventricle	0.980719	ZNF880	intron_19_52877680_52887102	ENSG00000221923.9	-0.65534
intron_19_57868579_57876916	0.51732	Heart_Left_Ventricle	0.980719	ZNF814	intron_19_58379947_58388284	ENSG00000204514.11	-0.647482
intron_19_6736711_6736990	0.512972	Heart_Left_Ventricle	0.980719	GPR108	intron_19_6736722_6737001	ENSG00000125734.16	0.654217
intron_19_8455574_8463497	0.518339	Heart_Left_Ventricle	0.980719	HNRNPM	intron_19_8520458_8528381	ENSG00000099783.12	-0.645907
intron_19_8462581_8463497	0.518339	Heart_Left_Ventricle	0.980719	HNRNPM	intron_19_8527465_8528381	ENSG00000099783.12	0.645907
intron_1_11828219_11829196	0.51869	Heart_Left_Ventricle	0.980719	CLCN6	intron_1_11888276_11889253	ENSG00000011021.23	-0.645366
intron_1_150346136_150346408	0.515856	Heart_Left_Ventricle	0.980719	PRPF3	intron_1_150318612_150318884	ENSG00000117360.13	0.649746
intron_1_153636653_153638295	0.512847	Heart_Left_Ventricle	0.980719	CHTOP	intron_1_153609129_153610771	ENSG00000160679.13	0.654412
intron_1_156253508_156259005	0.520725	Heart_Left_Ventricle	0.980719	SMG5	intron_1_156223299_156228796	ENSG00000198952.8	0.642229
intron_1_156745373_156747435	0.521395	Heart_Left_Ventricle	0.980719	HDGF	intron_1_156715165_156717227	ENSG00000143321.19	0.641196
intron_1_156745373_156751343	0.521395	Heart_Left_Ventricle	0.980719	HDGF	intron_1_156715165_156721135	ENSG00000143321.19	0.641196
intron_1_16015759_16017074	0.518974	Heart_Left_Ventricle	0.980719	HSPB7	intron_1_16342254_16343569	ENSG00000173641.18	0.644928
intron_1_160240370_160261285	0.515928	Heart_Left_Ventricle	0.980719	DCAF8	intron_1_160210160_160231075	ENSG00000132716.19	0.649635
intron_1_206557693_206583269	0.519046	Heart_Left_Ventricle	0.980719	RASSF5	intron_1_206731021_206756601	ENSG00000266094.8	0.644817
intron_1_235427239_235430705	0.519754	Heart_Left_Ventricle	0.980719	TBCE	intron_1_235590554_235594020	ENSG00000285053.1	0.643725
intron_1_235427239_235430705	0.519754	Heart_Left_Ventricle	0.980719	TBCE	intron_1_235590554_235594020	ENSG00000284770.2	0.643725
intron_1_32239425_32239869	0.517121	Heart_Left_Ventricle	0.980719	ENSG00000291132	intron_1_32705026_32705470	ENSG00000291132.1	0.647789
intron_1_40076913_40078560	0.513055	Heart_Left_Ventricle	0.980719	PPT1	intron_1_40542585_40544232	ENSG00000131238.18	0.654088
intron_1_51840514_51878275	0.516131	Heart_Left_Ventricle	0.980719	NRDC	intron_1_52306186_52343947	ENSG00000078618.23	0.649321
intron_1_53878402_53878642	0.512847	Heart_Left_Ventricle	0.980719	YIPF1	intron_1_54344075_54344315	ENSG00000058799.15	-0.654412
intron_1_6040645_6041831	0.521325	Heart_Left_Ventricle	0.980719	KCNAB2	intron_1_6100705_6101891	ENSG00000069424.16	0.641304
intron_1_64050716_64137369	0.512808	Heart_Left_Ventricle	0.980719	ROR1	intron_1_64516388_64603052	ENSG00000185483.13	-0.654472
intron_1_953892_954004	0.520742	Heart_Left_Ventricle	0.980719	NOC2L	intron_1_889272_889384	ENSG00000188976.11	0.642202
intron_20_19757939_19799622	0.52233	Heart_Left_Ventricle	0.980719	RIN2	intron_20_19738583_19780266	ENSG00000132669.14	-0.639758
intron_20_19758327_19799622	0.52233	Heart_Left_Ventricle	0.980719	RIN2	intron_20_19738971_19780266	ENSG00000132669.14	0.639758
intron_20_25012939_25013536	0.522074	Heart_Left_Ventricle	0.980719	ACSS1	intron_20_24993575_24994172	ENSG00000154930.15	0.640152
intron_20_35630795_35630901	0.513406	Heart_Left_Ventricle	0.980719	CPNE1	intron_20_34218717_34218823	ENSG00000214078.13	-0.653543
intron_20_38040564_38048348	0.51502	Heart_Left_Ventricle	0.980719	RPRD1B	intron_20_36668966_36676750	ENSG00000101413.12	0.651042
intron_20_44943579_44948730	0.518589	Heart_Left_Ventricle	0.980719	TOMM34	intron_20_43572220_43577371	ENSG00000025772.8	0.645522
intron_20_5773043_5773132	0.515692	Heart_Left_Ventricle	0.980719	SHLD1	intron_20_5753689_5753778	ENSG00000171984.15	-0.65
intron_20_5773043_5863024	0.515692	Heart_Left_Ventricle	0.980719	SHLD1	intron_20_5753689_5843670	ENSG00000171984.15	0.65
intron_20_58434705_58438945	0.514579	Heart_Left_Ventricle	0.980719	VAPB	intron_20_57009761_57014001	ENSG00000124164.16	0.651724
intron_20_62548000_62548312	0.518236	Heart_Left_Ventricle	0.980719	CRMA	intron_20_61145207_61145519	ENSG00000174403.17	-0.646067
intron_20_62667910_62668158	0.513332	Heart_Left_Ventricle	0.980719	SLCO4A1	intron_20_61299262_61299510	ENSG00000101187.16	0.653659
intron_20_62667910_62668477	0.513332	Heart_Left_Ventricle	0.980719	SLCO4A1	intron_20_61299262_61299829	ENSG00000101187.16	-0.653659
intron_20_62668184_62668477	0.513332	Heart_Left_Ventricle	0.980719	SLCO4A1	intron_20_61299536_61299829	ENSG00000101187.16	0.653659
intron_20_62668541_62668930	0.513332	Heart_Left_Ventricle	0.980719	SLCO4A1	intron_20_61299893_61300282	ENSG00000101187.16	-0.653659
intron_21_41426263_41427206	0.520655	Heart_Left_Ventricle	0.980719	MX1	intron_21_42798190_42799133	ENSG00000157601.15	0.642336
intron_21_46210744_46213025	0.513577	Heart_Left_Ventricle	0.980719	LSS	intron_21_47630658_47632939	ENSG00000160285.15	-0.653278
intron_22_39313310_39313634	0.51764	Heart_Left_Ventricle	0.980719	RPL3	intron_22_39709315_39709639	ENSG00000100316.16	0.646988
intron_22_50504451_50504559	0.520066	Heart_Left_Ventricle	0.980719	LMF2	intron_22_50942880_50942988	ENSG00000100258.18	0.643243
intron_22_50508445_50516447	0.521269	Heart_Left_Ventricle	0.980719	NCAPH2	intron_22_50946874_50954876	ENSG00000025770.19	-0.64139
intron_22_50698803_50703860	0.516807	Heart_Left_Ventricle	0.980719	SHANK3	intron_22_51137231_51142288	ENSG00000251322.11	-0.648276
intron_2_105745138_105816430	0.514289	Heart_Left_Ventricle	0.980719	NCK2	intron_2_106361595_106432887	ENSG00000071051.14	-0.652174
intron_2_138002194_138005132	0.517594	Heart_Left_Ventricle	0.980719	HNMT	intron_2_138759764_138762702	ENSG00000150540.14	-0.647059
intron_2_162267569_162268087	0.517774	Heart_Left_Ventricle	0.980719	IFIH1	intron_2_163124079_163124597	ENSG00000115267.10	0.64678
intron_2_162268277_162272226	0.517774	Heart_Left_Ventricle	0.980719	IFIH1	intron_2_163124787_163128736	ENSG00000115267.10	0.64678
intron_2_166486968_166493968	0.513155	Heart_Left_Ventricle	0.980719	SCN7A	intron_2_167343478_167350478	ENSG00000136546.17	0.653933
intron_2_189752724_189752849	0.518093	Heart_Left_Ventricle	0.980719	OSGEPL1	intron_2_190617450_190617575	ENSG00000128694.12	0.646288
intron_2_189818180_189843964	0.513211	Heart_Left_Ventricle	0.980719	PMS1	intron_2_190682906_190708690	ENSG00000064933.19	-0.653846
intron_2_190649982_190655977	0.517783	Heart_Left_Ventricle	0.980719	NAB1	intron_2_191514708_191520703	ENSG00000138386.17	-0.646766
intron_2_190656153_190659158	0.513631	Heart_Left_Ventricle	0.980719	NAB1	intron_2_191520879_191523884	ENSG00000138386.17	0.653195
intron_2_218666059_218666159	0.517587	Heart_Left_Ventricle	0.980719	RNF25	intron_2_219530782_219530882	ENSG00000163481.8	-0.647069
intron_2_218672365_218672741	0.515953	Heart_Left_Ventricle	0.980719	STK36	intron_2_219537088_219537464	ENSG00000163482.12	-0.649596
intron_2_227010501_227012181	0.522364	Heart_Left_Ventricle	0.980719	COL4A4	intron_2_227875217_227876897	ENSG00000081052.14	0.639706
intron_2_24053949_24060814	0.519784	Heart_Left_Ventricle	0.980719	FKBP1B	intron_2_24276819_24283684	ENSG00000119782.14	-0.643678
intron_2_24053949_24060814	0.519784	Heart_Left_Ventricle	0.980719	MFSD2B	intron_2_24276819_24283684	ENSG00000205639.12	-0.643678
intron_2_241094432_241097243	0.521141	Heart_Left_Ventricle	0.980719	MTERF4	intron_2_242033847_242036658	ENSG00000122085.17	-0.641587
intron_2_241096438_241097243	0.517594	Heart_Left_Ventricle	0.980719	MTERF4	intron_2_242035853_242036658	ENSG00000122085.17	0.647059
intron_2_241335212_241335959	0.514466	Heart_Left_Ventricle	0.980719	SEPTIN2	intron_2_242274627_242275374	ENSG00000168385.18	-0.651899
intron_2_27376183_27376313	0.515928	Heart_Left_Ventricle	0.980719	SNX17	intron_2_27599050_27599180	ENSG00000115234.11	-0.649635
intron_2_29167540_29181572	0.519342	Heart_Left_Ventricle	0.980719	CLIP4	intron_2_29390406_29404438	ENSG00000115295.21	0.644359
intron_2_54057360_54065460	0.515856	Heart_Left_Ventricle	0.980719	ACYP2	intron_2_54284497_54292597	ENSG00000170634.13	-0.649746
intron_2_55544369_55544907	0.514347	Heart_Left_Ventricle	0.980719	CFAP36	intron_2_55771505_55772043	ENSG00000163001.12	0.652083
intron_2_70289372_70293618	0.520189	Heart_Left_Ventricle	0.980719	SNRPG	intron_2_70516504_70520750	ENSG00000143977.14	-0.643054
intron_3_121682963_121690670	0.51214	Heart_Left_Ventricle	0.980719	GOLGB1	intron_3_121401810_121409517	ENSG00000173230.17	0.655509
intron_3_133616925_133617160	0.515466	Heart_Left_Ventricle	0.980719	TOPBP1	intron_3_133335769_133336004	ENSG00000163781.14	0.65035
intron_3_13621915_13626445	0.513372	Heart_Left_Ventricle	0.980719	FBLN2	intron_3_13663415_13667945	ENSG00000163520.14	-0.653596
intron_3_158645781_158646165	0.512847	Heart_Left_Ventricle	0.980719	GFM1	intron_3_158363570_158363954	ENSG00000168827.15	0.654412
intron_3_179575504_179576217	0.511824	Heart_Left_Ventricle	0.980719	ACTL6A	intron_3_179293292_179294005	ENSG00000136518.17	0.656
intron_3_179588995_179592644	0.514401	Heart_Left_Ventricle	0.980719	MRPL47	intron_3_179306783_179310432	ENSG00000136522.14	-0.652
intron_3_179592739_179593765	0.514401	Heart_Left_Ventricle	0.980719	MRPL47	intron_3_179310527_179311553	ENSG00000136522.14	0.652
intron_3_30606977_30623199	0.520685	Heart_Left_Ventricle	0.980719	TGFBR2	intron_3_30648469_30664691	ENSG00000163513.19	0.642289
intron_3_38002575_38003168	0.517801	Heart_Left_Ventricle	0.980719	VILL	intron_3_38044066_38044659	ENSG00000136059.16	0.646739
intron_3_38003313_38004255	0.514289	Heart_Left_Ventricle	0.980719	VILL	intron_3_38044804_38045746	ENSG00000136059.16	-0.652174
intron_3_43090609_43105836	0.518946	Heart_Left_Ventricle	0.980719	POMGNT2	intron_3_43132101_43147328	ENSG00000144647.7	-0.64497
intron_3_4652218_4653842	0.521979	Heart_Left_Ventricle	0.980719	ITPR1	intron_3_4693902_4695526	ENSG00000150995.21	-0.640297
intron_3_47498432_47501650	0.515692	Heart_Left_Ventricle	0.980719	ELP6	intron_3_47539922_47543140	ENSG00000163832.16	-0.65
intron_3_8514995_8532737	0.514796	Heart_Left_Ventricle	0.980719	LMCD1	intron_3_8556681_8574423	ENSG00000071282.12	-0.651388
intron_3_97788119_97791771	0.517374	Heart_Left_Ventricle	0.980719	ARL6	intron_3_97506963_97510615	ENSG00000113966.11	-0.647399
intron_4_1167656_1170402	0.520551	Heart_Left_Ventricle	0.980719	SPON2	intron_4_1161444_1164190	ENSG00000159674.12	0.642497
intron_4_119260653_119261715	0.518285	Heart_Left_Ventricle	0.980719	USP53	intron_4_120181808_120182870	ENSG00000145390.12	0.645991
intron_4_128122188_128162194	0.51732	Heart_Left_Ventricle	0.980719	LARP1B	intron_4_129043343_129083349	ENSG00000138709.20	0.647482
intron_4_139678642_139703455	0.512898	Heart_Left_Ventricle	0.980719	MGST2	intron_4_140599796_140624609	ENSG00000085871.9	0.654332
intron_4_183641468_183646351	0.519868	Heart_Left_Ventricle	0.980719	RWDD4	intron_4_184562621_184567504	ENSG00000182552.15	-0.643548
intron_4_184390749_184398915	0.515065	Heart_Left_Ventricle	0.980719	IRF2	intron_4_185311903_185320069	ENSG00000168310.12	-0.650971
intron_4_26858347_26858613	0.519531	Heart_Left_Ventricle	0.980719	STIM2	intron_4_26859969_26860235	ENSG00000109689.20	0.644068
intron_4_53391139_53399730	0.517058	Heart_Left_Ventricle	0.980719	FIP1L1	intron_4_54257306_54265897	ENSG00000145216.17	-0.647887
intron_4_53391498_53399730	0.517058	Heart_Left_Ventricle	0.980719	ENSG00000282278	intron_4_54257665_54265897	ENSG00000282278.1	0.647887
intron_4_53391498_53399730	0.517058	Heart_Left_Ventricle	0.980719	FIP1L1	intron_4_54257665_54265897	ENSG00000145216.17	0.647887
intron_5_1065478_1073633	0.517564	Heart_Left_Ventricle	0.980719	SLC12A7	intron_5_1065593_1073748	ENSG00000113504.21	0.647105
intron_5_132195480_132198206	0.521986	Heart_Left_Ventricle	0.980719	P4HA2	intron_5_131531173_131533899	ENSG00000072682.20	0.640288
intron_5_132195480_132198321	0.51732	Heart_Left_Ventricle	0.980719	P4HA2	intron_5_131531173_131534014	ENSG00000072682.20	-0.647482
intron_5_132198271_132198879	0.51732	Heart_Left_Ventricle	0.980719	P4HA2	intron_5_131533964_131534572	ENSG00000072682.20	0.647482
intron_5_132198380_132198879	0.521533	Heart_Left_Ventricle	0.980719	P4HA2	intron_5_131534073_131534572	ENSG00000072682.20	-0.640984
intron_5_132384314_132385328	0.516563	Heart_Left_Ventricle	0.980719	SLC22A5	intron_5_131720006_131721020	ENSG00000197375.14	0.648652
intron_5_139679940_139680364	0.52237	Heart_Left_Ventricle	0.980719	CXXC5	intron_5_139059525_139059949	ENSG00000171604.12	-0.639696
intron_5_150383172_150383738	0.513117	Heart_Left_Ventricle	0.980719	TCOF1	intron_5_149762735_149763301	ENSG00000070814.22	0.653992
intron_5_150383172_150387902	0.513117	Heart_Left_Ventricle	0.980719	TCOF1	intron_5_149762735_149767465	ENSG00000070814.22	0.653992
intron_5_150535021_150535700	0.522364	Heart_Left_Ventricle	0.980719	NDST1	intron_5_149914583_149915262	ENSG00000070614.15	-0.639706
intron_5_157787992_157789363	0.516352	Heart_Left_Ventricle	0.980719	CLINT1	intron_5_157215000_157216371	ENSG00000113282.14	0.64898
intron_5_179840959_179841907	0.511791	Heart_Left_Ventricle	0.980719	MRNIP	intron_5_179267959_179268907	ENSG00000161010.16	-0.656051
intron_5_31515219_31515454	0.522364	Heart_Left_Ventricle	0.980719	DROSHA	intron_5_31515326_31515561	ENSG00000113360.17	-0.639706
intron_5_31515219_31521123	0.522364	Heart_Left_Ventricle	0.980719	DROSHA	intron_5_31515326_31521230	ENSG00000113360.17	0.639706
intron_5_31515564_31521123	0.522364	Heart_Left_Ventricle	0.980719	DROSHA	intron_5_31515671_31521230	ENSG00000113360.17	-0.639706
intron_5_37138848_37139340	0.518518	Heart_Left_Ventricle	0.980719	CPLANE1	intron_5_37138950_37139442	ENSG00000197603.16	0.645631
intron_5_37139370_37142310	0.518518	Heart_Left_Ventricle	0.980719	CPLANE1	intron_5_37139472_37142412	ENSG00000197603.16	0.645631
intron_5_37153993_37157313	0.515379	Heart_Left_Ventricle	0.980719	CPLANE1	intron_5_37154095_37157415	ENSG00000197603.16	0.650485
intron_5_37153993_37157670	0.515379	Heart_Left_Ventricle	0.980719	CPLANE1	intron_5_37154095_37157772	ENSG00000197603.16	-0.650485
intron_5_55968396_55969550	0.512144	Heart_Left_Ventricle	0.980719	IL6ST	intron_5_55264224_55265378	ENSG00000134352.21	-0.655502
intron_5_61521442_61525800	0.517978	Heart_Left_Ventricle	0.980719	ZSWIM6	intron_5_60817269_60821627	ENSG00000130449.6	0.646465
intron_5_66177658_66178719	0.521582	Heart_Left_Ventricle	0.980719	SREK1	intron_5_65473486_65474547	ENSG00000153914.16	0.640909
intron_5_73056107_73058433	0.513794	Heart_Left_Ventricle	0.980719	FCHO2	intron_5_72351934_72354260	ENSG00000157107.14	-0.652941
intron_5_88285851_88287436	0.515587	Heart_Left_Ventricle	0.980719	TMEM161B-DT	intron_5_87581668_87583253	ENSG00000247828.10	-0.650163
intron_6_125253755_125262834	0.52224	Heart_Left_Ventricle	0.980719	TPD52L1	intron_6_125574901_125583980	ENSG00000111907.21	0.639897
intron_6_155260400_155285158	0.51798	Heart_Left_Ventricle	0.980719	TFB1M	intron_6_155581534_155606292	ENSG00000029639.11	0.646462
intron_6_25092012_25093514	0.517025	Heart_Left_Ventricle	0.980719	CMAHP	intron_6_25092240_25093742	ENSG00000168405.18	-0.647938
intron_6_26124749_26138054	0.522364	Heart_Left_Ventricle	0.980719	H2AC6	intron_6_26124977_26138282	ENSG00000180573.10	0.639706
intron_6_26402412_26405372	0.519159	Heart_Left_Ventricle	0.980719	BTN3A1	intron_6_26402640_26405600	ENSG00000026950.17	0.644643
intron_6_30345573_30346432	0.51193	Heart_Left_Ventricle	0.980719	RPP21	intron_6_30313350_30314209	ENSG00000241370.6	-0.655835
intron_6_30345573_30346432	0.51193	Heart_Left_Ventricle	0.980719	TRIM39-RPP21	intron_6_30313350_30314209	ENSG00000248167.7	-0.655835
intron_6_98934879_98947806	0.517058	Heart_Left_Ventricle	0.980719	FBXL4	intron_6_99382755_99395682	ENSG00000112234.9	-0.647887
intron_7_1044658_1045337	0.520771	Heart_Left_Ventricle	0.980719	GPR146	intron_7_1084294_1084973	ENSG00000164849.10	0.642157
intron_7_149289457_149289548	0.516354	Heart_Left_Ventricle	0.980719	ENSG00000290600	intron_7_148986548_148986639	ENSG00000290600.1	0.648976
intron_7_149289726_149289938	0.512723	Heart_Left_Ventricle	0.980719	ENSG00000290600	intron_7_148986817_148987029	ENSG00000290600.1	0.654604
intron_7_150379392_150388422	0.518823	Heart_Left_Ventricle	0.980719	ENSG00000284048	intron_7_150076481_150085510	ENSG00000284048.2	0.645161
intron_7_150379392_150388422	0.518823	Heart_Left_Ventricle	0.980719	ZNF775	intron_7_150076481_150085510	ENSG00000196456.13	0.645161
intron_7_151079922_151080685	0.51176	Heart_Left_Ventricle	0.980719	FASTK	intron_7_150777009_150777772	ENSG00000164896.21	-0.6561
intron_7_151236590_151237374	0.513676	Heart_Left_Ventricle	0.980719	CHPF2	intron_7_150933676_150934460	ENSG00000033100.17	0.653125
intron_7_157367483_157382246	0.515928	Heart_Left_Ventricle	0.980719	DNAJB6	intron_7_157160177_157174940	ENSG00000105993.15	0.649635
intron_7_22727634_22728693	0.514897	Heart_Left_Ventricle	0.980719	IL6	intron_7_22767253_22768312	ENSG00000136244.12	0.651232
intron_7_42935136_42937322	0.518504	Heart_Left_Ventricle	0.980719	MRPL32	intron_7_42974735_42976921	ENSG00000106591.4	-0.645653
intron_7_44074025_44074131	0.520943	Heart_Left_Ventricle	0.980719	POLM	intron_7_44113624_44113730	ENSG00000122678.17	-0.641892
intron_7_44074233_44074398	0.520943	Heart_Left_Ventricle	0.980719	POLM	intron_7_44113832_44113997	ENSG00000122678.17	-0.641892
intron_7_66584466_66588512	0.522364	Heart_Left_Ventricle	0.980719	ENSG00000291136	intron_7_66049453_66053499	ENSG00000291136.1	0.639706
intron_7_848615_849520	0.521009	Heart_Left_Ventricle	0.980719	SUN1	intron_7_888252_889157	ENSG00000164828.18	0.641791
intron_7_93887431_93889035	0.520424	Heart_Left_Ventricle	0.980719	TFPI2	intron_7_93516743_93518347	ENSG00000105825.14	-0.642691
intron_8_124556354_124557681	0.518823	Heart_Left_Ventricle	0.980719	MTSS1	intron_8_125568595_125569922	ENSG00000170873.19	0.645161
intron_8_124556405_124557681	0.518823	Heart_Left_Ventricle	0.980719	MTSS1	intron_8_125568646_125569922	ENSG00000170873.19	-0.645161
intron_8_129748740_129749452	0.519993	Heart_Left_Ventricle	0.980719	GSDMC	intron_8_130760986_130761698	ENSG00000147697.9	0.643357
intron_8_143616723_143617474	0.520673	Heart_Left_Ventricle	0.980719	GFUS	intron_8_144698893_144699644	ENSG00000104522.16	-0.642309
intron_8_42361202_42361295	0.519113	Heart_Left_Ventricle	0.980719	POLB	intron_8_42218720_42218813	ENSG00000070501.12	0.644714
intron_8_42361365_42362612	0.519113	Heart_Left_Ventricle	0.980719	POLB	intron_8_42218883_42220130	ENSG00000070501.12	0.644714
intron_8_51320022_51320784	0.522334	Heart_Left_Ventricle	0.980719	PXDNL	intron_8_52232582_52233344	ENSG00000147485.13	-0.639752
intron_8_98996966_99012869	0.516372	Heart_Left_Ventricle	0.980719	VPS13B-DT	intron_8_100009194_100025097	ENSG00000253948.4	0.648948
intron_9_115042341_115073603	0.518602	Heart_Left_Ventricle	0.980719	TNC	intron_9_117804620_117835882	ENSG00000041982.17	0.645503
intron_9_121300005_121301963	0.520771	Heart_Left_Ventricle	0.980719	GSN	intron_9_124062283_124064241	ENSG00000148180.22	-0.642157
intron_9_122291840_122313227	0.517565	Heart_Left_Ventricle	0.980719	MRRF	intron_9_125054119_125075506	ENSG00000148187.18	0.647104
intron_9_127761650_127762121	0.518844	Heart_Left_Ventricle	0.980719	SH2D3C	intron_9_130523929_130524400	ENSG00000095370.20	0.645128
intron_9_129042514_129048427	0.513766	Heart_Left_Ventricle	0.980719	MIGA2	intron_9_131804793_131810706	ENSG00000148343.19	0.652985
intron_9_130579764_130595483	0.51641	Heart_Left_Ventricle	0.980719	FUBP3	intron_9_133455151_133470870	ENSG00000107164.17	0.648889
intron_9_86341053_86343075	0.512676	Heart_Left_Ventricle	0.980719	TUT7	intron_9_88955968_88957990	ENSG00000083223.18	0.654676
intron_9_92321746_92323441	0.52063	Heart_Left_Ventricle	0.980719	NOL8	intron_9_95084028_95085723	ENSG00000198000.12	0.642375
intron_9_92512126_92514631	0.512896	Heart_Left_Ventricle	0.980719	ECM2	intron_9_95274408_95276913	ENSG00000106823.13	-0.654335
intron_4_102882873_102885216	0.685994	Brain_Spinal_cord_cervical_c-1	0.980721	CISD2	intron_4_103804030_103806373	ENSG00000145354.12	0.404297
intron_10_102727157_102728431	0.708729	Liver	0.980721	SFXN2	intron_10_104486914_104488188	ENSG00000156398.13	0.373563
intron_10_102727791_102728431	0.708729	Liver	0.980721	SFXN2	intron_10_104487548_104488188	ENSG00000156398.13	-0.373563
intron_10_14522019_14530332	0.708995	Liver	0.980721	FAM107B	intron_10_14564018_14572331	ENSG00000065809.14	-0.373206
intron_10_93323173_93323270	0.709281	Liver	0.980721	MYOF	intron_10_95082930_95083027	ENSG00000138119.17	-0.372822
intron_10_93323358_93325826	0.709281	Liver	0.980721	MYOF	intron_10_95083115_95085583	ENSG00000138119.17	0.372822
intron_11_125569573_125570104	0.709292	Liver	0.980721	EI24	intron_11_125439469_125440000	ENSG00000149547.15	-0.372807
intron_11_8956298_8962092	0.709123	Liver	0.980721	TMEM9B	intron_11_8977845_8983639	ENSG00000175348.11	0.373034
intron_17_50867217_50867496	0.709016	Liver	0.980721	TOB1-AS1	intron_17_48944578_48944857	ENSG00000229980.5	-0.373177
intron_19_34215300_34215596	0.708754	Liver	0.980721	LSM14A	intron_19_34706205_34706501	ENSG00000257103.9	0.373529
intron_20_25634170_25634729	0.709271	Liver	0.980721	ZNF337-AS1	intron_20_25614806_25615365	ENSG00000213742.8	-0.372835
intron_20_62310311_62310419	0.70854	Liver	0.980721	LAMA5	intron_20_60885367_60885475	ENSG00000130702.15	-0.373817
intron_22_31620713_31620996	0.708552	Liver	0.980721	PISD	intron_22_32016699_32016982	ENSG00000241878.12	-0.373802
intron_2_219498938_219499961	0.708838	Liver	0.980721	GMPPA	intron_2_220363660_220364683	ENSG00000144591.20	-0.373418
intron_3_113333583_113341744	0.708868	Liver	0.980721	CFAP44	intron_3_113052430_113060591	ENSG00000206530.11	-0.373377
intron_4_169585549_169587559	0.709202	Liver	0.980721	NEK1	intron_4_170506700_170508710	ENSG00000137601.18	-0.372928
intron_6_96521950_96523146	0.709107	Liver	0.980721	UFL1	intron_6_96969826_96971022	ENSG00000014123.10	0.373055
intron_9_97645732_97647492	0.709048	Liver	0.980721	NCBP1	intron_9_100408014_100409774	ENSG00000136937.13	-0.373134
intron_2_202275189_202277950	0.601997	Colon_Transverse	0.980722	NOP58	intron_2_203139912_203142673	ENSG00000055044.11	-0.521531
intron_10_113623636_113624826	0.573002	Muscle_Skeletal	0.980722	NRAP	intron_10_115383395_115384585	ENSG00000197893.14	0.563636
intron_6_111311259_111313352	0.522453	Heart_Left_Ventricle	0.980726	REV3L	intron_6_111632462_111634555	ENSG00000009413.16	0.639568
intron_4_140911354_140925977	0.573141	Heart_Atrial_Appendage	0.980727	RNF150	intron_4_141832508_141847131	ENSG00000170153.11	-0.563432
intron_9_129014904_129015740	0.573176	Heart_Atrial_Appendage	0.980728	SH3GLB2	intron_9_131777183_131778019	ENSG00000148341.18	-0.56338
intron_11_33090727_33092271	0.658361	Colon_Sigmoid	0.980729	CSTF3	intron_11_33112273_33113817	ENSG00000176102.13	-0.442177
intron_15_77479321_77482970	0.658267	Colon_Sigmoid	0.980729	HMG20A	intron_15_77771663_77775312	ENSG00000140382.15	-0.442308
intron_17_8289414_8289503	0.658349	Colon_Sigmoid	0.980729	RANGRF	intron_17_8192732_8192821	ENSG00000108961.14	0.442194
intron_1_100216199_100218626	0.658202	Colon_Sigmoid	0.980729	DBT	intron_1_100681755_100684182	ENSG00000137992.15	-0.442396
intron_3_138621539_138622188	0.658361	Colon_Sigmoid	0.980729	FAIM	intron_3_138340381_138341030	ENSG00000158234.13	-0.442177
intron_6_57950011_57959028	0.658361	Colon_Sigmoid	0.980729	LINC00680	intron_6_58276289_58285306	ENSG00000290555.1	0.442177
intron_9_129626321_129632650	0.658267	Colon_Sigmoid	0.980729	NTMT1	intron_9_132388600_132394929	ENSG00000148335.15	0.442308
intron_9_131096863_131111597	0.562625	Nerve_Tibial	0.980732	AIF1L	intron_9_133972250_133986984	ENSG00000126878.13	0.578947
intron_11_111805315_111809643	0.686147	Brain_Spinal_cord_cervical_c-1	0.980733	ALG9	intron_11_111676039_111680367	ENSG00000086848.15	0.404089
intron_11_47237712_47237837	0.686558	Brain_Spinal_cord_cervical_c-1	0.980733	DDB2	intron_11_47259263_47259388	ENSG00000134574.12	0.403531
intron_11_62789210_62789292	0.686414	Brain_Spinal_cord_cervical_c-1	0.980733	TMEM179B	intron_11_62556682_62556764	ENSG00000185475.11	-0.403727
intron_11_62789679_62789886	0.686414	Brain_Spinal_cord_cervical_c-1	0.980733	TMEM179B	intron_11_62557151_62557358	ENSG00000185475.11	0.403727
intron_16_3288570_3289393	0.686232	Brain_Spinal_cord_cervical_c-1	0.980733	ZNF263	intron_16_3338570_3339393	ENSG00000006194.11	0.403974
intron_16_90035687_90036381	0.68627	Brain_Spinal_cord_cervical_c-1	0.980733	GAS8	intron_16_90102095_90102789	ENSG00000141013.17	-0.403922
intron_17_27577639_27582646	0.686084	Brain_Spinal_cord_cervical_c-1	0.980733	KSR1	intron_17_25904665_25909672	ENSG00000141068.15	-0.404175
intron_18_23506642_23533355	0.686109	Brain_Spinal_cord_cervical_c-1	0.980733	NPC1	intron_18_21086606_21113319	ENSG00000141458.13	0.404142
intron_22_19982091_19990585	0.686574	Brain_Spinal_cord_cervical_c-1	0.980733	ARVCF	intron_22_19969614_19978108	ENSG00000099889.14	-0.403509
intron_4_6078998_6080172	0.686336	Brain_Spinal_cord_cervical_c-1	0.980733	C4orf50	intron_4_6080725_6081899	ENSG00000181215.16	0.403832
intron_4_6078998_6080172	0.686336	Brain_Spinal_cord_cervical_c-1	0.980733	JAKMIP1	intron_4_6080725_6081899	ENSG00000152969.21	0.403832
intron_7_12687728_12688166	0.686531	Brain_Spinal_cord_cervical_c-1	0.980733	ARL4A	intron_7_12727353_12727791	ENSG00000122644.13	0.403568
intron_9_100298010_100300568	0.686468	Brain_Spinal_cord_cervical_c-1	0.980733	INVS	intron_9_103060292_103062850	ENSG00000119509.13	0.403653
intron_9_109217145_109243618	0.686618	Brain_Spinal_cord_cervical_c-1	0.980733	EPB41L4B	intron_9_111979425_112005898	ENSG00000095203.15	-0.403448
intron_17_5335344_5336488	0.596929	Brain_Frontal_Cortex_BA9	0.980734	RABEP1	intron_17_5238639_5239783	ENSG00000029725.17	-0.528822
intron_17_5335344_5338019	0.596929	Brain_Frontal_Cortex_BA9	0.980734	RABEP1	intron_17_5238639_5241314	ENSG00000029725.17	0.528822
intron_9_129014904_129015740	0.573176	Cells_Cultured_fibroblasts	0.980735	SH3GLB2	intron_9_131777183_131778019	ENSG00000148341.18	-0.56338
intron_1_213104569_213117317	0.633637	Brain_Hippocampus	0.980736	RPS6KC1	intron_1_213277911_213290659	ENSG00000136643.12	-0.476615
intron_2_69803515_69804533	0.606493	Skin_Not_Sun_Exposed_Suprapubic	0.98074	ANXA4	intron_2_70030647_70031665	ENSG00000196975.16	-0.515086
intron_10_110227785_110228189	0.642856	Brain_Hippocampus	0.98074	MXI1	intron_10_111987543_111987947	ENSG00000119950.21	0.46371
intron_10_125789005_125794880	0.642814	Brain_Hippocampus	0.98074	UROS	intron_10_127477574_127483449	ENSG00000188690.15	0.463768
intron_10_125794388_125794880	0.64039	Brain_Hippocampus	0.98074	UROS	intron_10_127482957_127483449	ENSG00000188690.15	-0.467153
intron_10_125796188_125807413	0.63942	Brain_Hippocampus	0.98074	UROS	intron_10_127484757_127495982	ENSG00000188690.15	0.468509
intron_10_125798145_125807413	0.648015	Brain_Hippocampus	0.98074	UROS	intron_10_127486714_127495982	ENSG00000188690.15	-0.456522
intron_10_129536377_129707895	0.645206	Brain_Hippocampus	0.98074	MGMT	intron_10_131334641_131506159	ENSG00000170430.10	-0.460432
intron_10_15097409_15102218	0.639531	Brain_Hippocampus	0.98074	RPP38	intron_10_15139408_15144217	ENSG00000152464.15	0.468354
intron_10_15097766_15102218	0.639531	Brain_Hippocampus	0.98074	RPP38	intron_10_15139765_15144217	ENSG00000152464.15	-0.468354
intron_10_80408643_80420483	0.639088	Brain_Hippocampus	0.98074	PRXL2A	intron_10_82168399_82180239	ENSG00000122378.14	0.468974
intron_11_118557045_118557738	0.641759	Brain_Hippocampus	0.98074	IFT46	intron_11_118427760_118428453	ENSG00000118096.10	-0.465241
intron_11_118559864_118564965	0.645593	Brain_Hippocampus	0.98074	IFT46	intron_11_118430579_118435680	ENSG00000118096.10	0.459893
intron_11_11952871_11954897	0.645206	Brain_Hippocampus	0.98074	USP47	intron_11_11974418_11976444	ENSG00000170242.19	0.460432
intron_11_11954944_11955034	0.645206	Brain_Hippocampus	0.98074	USP47	intron_11_11976491_11976581	ENSG00000170242.19	-0.460432
intron_11_124921440_124922388	0.635383	Brain_Hippocampus	0.98074	HEPACAM	intron_11_124791336_124792284	ENSG00000165478.8	0.474164
intron_11_134181184_134184637	0.64572	Brain_Hippocampus	0.98074	NCAPD3	intron_11_134051079_134054532	ENSG00000151503.14	0.459716
intron_11_205469_205611	0.642228	Brain_Hippocampus	0.98074	BET1L	intron_11_205469_205611	ENSG00000177951.18	0.464586
intron_11_30411586_30414228	0.634248	Brain_Hippocampus	0.98074	MPPED2	intron_11_30433133_30435775	ENSG00000066382.17	-0.475756
intron_11_47578028_47578933	0.643355	Brain_Hippocampus	0.98074	KBTBD4	intron_11_47599580_47600485	ENSG00000123444.14	0.463014
intron_11_502249_504824	0.644513	Brain_Hippocampus	0.98074	RNH1	intron_11_502249_504824	ENSG00000023191.17	0.461398
intron_11_534375_535416	0.64616	Brain_Hippocampus	0.98074	HRAS	intron_11_534375_535416	ENSG00000174775.18	0.459103
intron_11_61429290_61429914	0.643892	Brain_Hippocampus	0.98074	CPSF7	intron_11_61196762_61197386	ENSG00000149532.16	-0.462264
intron_11_61436960_61437625	0.643892	Brain_Hippocampus	0.98074	SDHAF2	intron_11_61204432_61205097	ENSG00000167985.7	-0.462264
intron_11_64262076_64262407	0.642814	Brain_Hippocampus	0.98074	PLCB3	intron_11_64029548_64029879	ENSG00000149782.13	-0.463768
intron_11_66056955_66057269	0.643662	Brain_Hippocampus	0.98074	SF3B2	intron_11_65824426_65824740	ENSG00000087365.16	-0.462585
intron_11_767373_770314	0.643949	Brain_Hippocampus	0.98074	GATD1	intron_11_767373_770314	ENSG00000177225.17	-0.462185
intron_11_803647_804094	0.640528	Brain_Hippocampus	0.98074	PIDD1	intron_11_803647_804094	ENSG00000177595.19	-0.46696
intron_12_104457529_104601906	0.64646	Brain_Hippocampus	0.98074	CHST11	intron_12_104851307_104995684	ENSG00000171310.11	0.458686
intron_12_118151158_118152227	0.642303	Brain_Hippocampus	0.98074	TAOK3	intron_12_118588963_118590032	ENSG00000135090.14	-0.464481
intron_12_131914477_131915083	0.640057	Brain_Hippocampus	0.98074	ULK1	intron_12_132399022_132399628	ENSG00000177169.10	-0.467619
intron_12_27710955_27716291	0.64499	Brain_Hippocampus	0.98074	MRPS35	intron_12_27863888_27869224	ENSG00000061794.13	0.460733
intron_12_30716676_30723259	0.635481	Brain_Hippocampus	0.98074	CAPRIN2	intron_12_30869610_30876193	ENSG00000110888.19	0.474026
intron_12_53043147_53045065	0.637335	Brain_Hippocampus	0.98074	TNS2-AS1	intron_12_53436931_53438849	ENSG00000257337.9	-0.471429
intron_12_54374135_54384428	0.641281	Brain_Hippocampus	0.98074	ZNF385A	intron_12_54767919_54778212	ENSG00000161642.18	-0.465909
intron_12_54961267_54962431	0.642551	Brain_Hippocampus	0.98074	TESPA1	intron_12_55355051_55356215	ENSG00000135426.16	-0.464135
intron_12_56600096_56600201	0.644743	Brain_Hippocampus	0.98074	BAZ2A	intron_12_56993880_56993985	ENSG00000076108.12	-0.461078
intron_12_57303217_57310264	0.645621	Brain_Hippocampus	0.98074	R3HDM2	intron_12_57697000_57704047	ENSG00000179912.21	0.459854
intron_12_6386444_6388398	0.636435	Brain_Hippocampus	0.98074	LTBR	intron_12_6495610_6497564	ENSG00000111321.11	-0.472689
intron_12_6652767_6652936	0.645748	Brain_Hippocampus	0.98074	ING4	intron_12_6761933_6762102	ENSG00000111653.20	-0.459677
intron_12_6652770_6652936	0.645748	Brain_Hippocampus	0.98074	ING4	intron_12_6761936_6762102	ENSG00000111653.20	0.459677
intron_12_70344228_70346180	0.646017	Brain_Hippocampus	0.98074	CNOT2	intron_12_70738008_70739960	ENSG00000111596.14	-0.459302
intron_12_70536159_70538155	0.638441	Brain_Hippocampus	0.98074	PTPRB	intron_12_70929939_70931935	ENSG00000127329.16	-0.46988
intron_13_19661838_19663040	0.641021	Brain_Hippocampus	0.98074	MPHOSPH8	intron_13_20235978_20237180	ENSG00000196199.14	0.466272
intron_13_27071149_27075191	0.645621	Brain_Hippocampus	0.98074	USP12	intron_13_27645286_27649328	ENSG00000152484.14	0.459854
intron_13_45120721_45136733	0.63992	Brain_Hippocampus	0.98074	GTF2F2	intron_13_45694856_45710868	ENSG00000188342.13	-0.467811
intron_13_45380001_45383160	0.639248	Brain_Hippocampus	0.98074	TPT1-AS1	intron_13_45954136_45957295	ENSG00000170919.16	-0.46875
intron_14_24210768_24211415	0.639248	Brain_Hippocampus	0.98074	CHMP4A	intron_14_24679974_24680621	ENSG00000254505.11	-0.46875
intron_14_24210768_24211415	0.639248	Brain_Hippocampus	0.98074	ENSG00000254692	intron_14_24679974_24680621	ENSG00000254692.1	-0.46875
intron_14_24210768_24211415	0.639248	Brain_Hippocampus	0.98074	ENSG00000260669	intron_14_24679974_24680621	ENSG00000260669.2	-0.46875
intron_14_31427792_31428144	0.636634	Brain_Hippocampus	0.98074	ENSG00000203546	intron_14_31896998_31897350	ENSG00000203546.7	0.47241
intron_14_35046954_35053278	0.644412	Brain_Hippocampus	0.98074	FAM177A1	intron_14_35516160_35522484	ENSG00000151327.14	-0.461538
intron_14_35292552_35307994	0.635025	Brain_Hippocampus	0.98074	PSMA6	intron_14_35761758_35777200	ENSG00000100902.11	0.474667
intron_14_50118853_50120275	0.640927	Brain_Hippocampus	0.98074	SOS2	intron_14_50585571_50586993	ENSG00000100485.12	-0.466403
intron_14_67579876_67580938	0.635925	Brain_Hippocampus	0.98074	PLEKHH1	intron_14_68046593_68047655	ENSG00000054690.14	0.473404
intron_15_101287010_101295097	0.638497	Brain_Hippocampus	0.98074	SNRPA1	intron_15_101827215_101835302	ENSG00000131876.18	0.469802
intron_15_40810216_40810649	0.648015	Brain_Hippocampus	0.98074	ZFYVE19	intron_15_41102414_41102847	ENSG00000166140.17	0.456522
intron_15_41397140_41402144	0.637156	Brain_Hippocampus	0.98074	NDUFAF1	intron_15_41689338_41694342	ENSG00000137806.10	0.471679
intron_15_44573745_44574902	0.636136	Brain_Hippocampus	0.98074	SPG11	intron_15_44865943_44867100	ENSG00000104133.16	-0.473108
intron_15_55389433_55407847	0.643282	Brain_Hippocampus	0.98074	CCPG1	intron_15_55681631_55700045	ENSG00000260916.8	-0.463115
intron_15_55389433_55408221	0.643282	Brain_Hippocampus	0.98074	CCPG1	intron_15_55681631_55700419	ENSG00000260916.8	0.463115
intron_15_63563008_63570433	0.643391	Brain_Hippocampus	0.98074	USP3	intron_15_63855207_63862632	ENSG00000140455.17	0.462963
intron_15_66349437_66351525	0.639603	Brain_Hippocampus	0.98074	TIPIN	intron_15_66641775_66643863	ENSG00000075131.10	0.468254
intron_15_74615898_74619197	0.639248	Brain_Hippocampus	0.98074	CLK3	intron_15_74908239_74911538	ENSG00000179335.20	0.46875
intron_16_112775_130522	0.646548	Brain_Hippocampus	0.98074	NPRL3	intron_16_162774_180521	ENSG00000103148.17	-0.458564
intron_16_24191230_24214658	0.637212	Brain_Hippocampus	0.98074	PRKCB	intron_16_24202551_24225979	ENSG00000166501.14	-0.471601
intron_16_24191230_24219961	0.637212	Brain_Hippocampus	0.98074	PRKCB	intron_16_24202551_24231282	ENSG00000166501.14	0.471601
intron_16_670175_670266	0.638521	Brain_Hippocampus	0.98074	RHOT2	intron_16_720175_720266	ENSG00000140983.15	-0.469767
intron_16_670557_670892	0.638521	Brain_Hippocampus	0.98074	RHOT2	intron_16_720557_720892	ENSG00000140983.15	-0.469767
intron_16_71456121_71456764	0.636232	Brain_Hippocampus	0.98074	ENSG00000261611	intron_16_71490024_71490667	ENSG00000261611.6	-0.472973
intron_16_71456121_71456764	0.636232	Brain_Hippocampus	0.98074	ZNF23	intron_16_71490024_71490667	ENSG00000167377.19	-0.472973
intron_16_715984_716933	0.638499	Brain_Hippocampus	0.98074	METRN	intron_16_765984_766933	ENSG00000103260.9	0.469799
intron_16_71860672_71864138	0.646245	Brain_Hippocampus	0.98074	ZNF821	intron_16_71894575_71898041	ENSG00000102984.15	-0.458984
intron_17_16026702_16027374	0.644256	Brain_Hippocampus	0.98074	TTC19	intron_17_15930016_15930688	ENSG00000011295.16	-0.461756
intron_17_18699275_18701357	0.647443	Brain_Hippocampus	0.98074	TRIM16L	intron_17_18602588_18604670	ENSG00000291110.1	-0.457317
intron_17_18699457_18701357	0.647443	Brain_Hippocampus	0.98074	TRIM16L	intron_17_18602770_18604670	ENSG00000291110.1	0.457317
intron_17_19312144_19313126	0.636267	Brain_Hippocampus	0.98074	EPN2	intron_17_19215457_19216439	ENSG00000072134.16	-0.472924
intron_17_27610198_27611494	0.646582	Brain_Hippocampus	0.98074	KSR1	intron_17_25937224_25938520	ENSG00000141068.15	0.458515
intron_17_38755990_38762411	0.637639	Brain_Hippocampus	0.98074	PSMB3	intron_17_36912243_36918664	ENSG00000277791.5	-0.471002
intron_17_44350577_44350691	0.64468	Brain_Hippocampus	0.98074	GRN	intron_17_42427945_42428059	ENSG00000030582.18	0.461165
intron_17_5515073_5515473	0.646522	Brain_Hippocampus	0.98074	NLRP1	intron_17_5418393_5418793	ENSG00000091592.17	-0.458599
intron_17_59685808_59687001	0.640513	Brain_Hippocampus	0.98074	CLTC	intron_17_57763169_57764362	ENSG00000141367.13	0.466981
intron_17_59685808_59690636	0.640513	Brain_Hippocampus	0.98074	CLTC	intron_17_57763169_57767997	ENSG00000141367.13	-0.466981
intron_17_6641834_6642249	0.641202	Brain_Hippocampus	0.98074	TXNDC17	intron_17_6545154_6545569	ENSG00000129235.11	0.466019
intron_17_7350599_7350950	0.64277	Brain_Hippocampus	0.98074	ACAP1	intron_17_7253918_7254269	ENSG00000072818.12	0.46383
intron_17_74252376_74253081	0.639122	Brain_Hippocampus	0.98074	TTYH2	intron_17_72248515_72249220	ENSG00000141540.11	-0.468927
intron_17_7582163_7583918	0.64592	Brain_Hippocampus	0.98074	ENSG00000233223	intron_17_7485481_7487236	ENSG00000233223.5	-0.459437
intron_17_78051448_78064722	0.646148	Brain_Hippocampus	0.98074	TNRC6C	intron_17_76047529_76060803	ENSG00000078687.18	-0.459119
intron_17_78119046_78119297	0.647892	Brain_Hippocampus	0.98074	TMC6	intron_17_76115127_76115378	ENSG00000141524.19	-0.456692
intron_17_82458508_82459992	0.646713	Brain_Hippocampus	0.98074	NARF	intron_17_80416384_80417868	ENSG00000141562.19	0.458333
intron_18_226901_244302	0.647487	Brain_Hippocampus	0.98074	THOC1	intron_18_226901_244302	ENSG00000079134.13	-0.457256
intron_18_36844302_36885557	0.645983	Brain_Hippocampus	0.98074	KIAA1328	intron_18_34424265_34465520	ENSG00000150477.15	-0.45935
intron_18_59225715_59230404	0.639682	Brain_Hippocampus	0.98074	GRP	intron_18_56892947_56897636	ENSG00000134443.10	-0.468144
intron_18_59225734_59230404	0.640607	Brain_Hippocampus	0.98074	GRP	intron_18_56892966_56897636	ENSG00000134443.10	0.466851
intron_18_62830231_62838784	0.638856	Brain_Hippocampus	0.98074	PHLPP1	intron_18_60497464_60506017	ENSG00000081913.14	-0.469298
intron_18_677872_678696	0.646548	Brain_Hippocampus	0.98074	ENOSF1	intron_18_677872_678696	ENSG00000132199.20	0.458564
intron_18_8253414_8296368	0.645571	Brain_Hippocampus	0.98074	PTPRM	intron_18_8253412_8296366	ENSG00000173482.17	0.459924
intron_19_1014473_1020772	0.642303	Brain_Hippocampus	0.98074	TMEM259	intron_19_1014472_1020771	ENSG00000182087.14	-0.464481
intron_19_10707380_10707500	0.648015	Brain_Hippocampus	0.98074	QTRT1	intron_19_10818056_10818176	ENSG00000213339.9	-0.456522
intron_19_14517046_14518139	0.644921	Brain_Hippocampus	0.98074	DNAJB1	intron_19_14627858_14628951	ENSG00000132002.9	0.460829
intron_19_18312702_18323018	0.641954	Brain_Hippocampus	0.98074	LSM4	intron_19_18423512_18433828	ENSG00000130520.11	0.464968
intron_19_18316065_18323018	0.641954	Brain_Hippocampus	0.98074	LSM4	intron_19_18426875_18433828	ENSG00000130520.11	-0.464968
intron_19_3538756_3542776	0.643196	Brain_Hippocampus	0.98074	MFSD12	intron_19_3538754_3542774	ENSG00000161091.14	0.463235
intron_19_3619242_3620127	0.637159	Brain_Hippocampus	0.98074	CACTIN	intron_19_3619240_3620125	ENSG00000105298.14	0.471675
intron_19_36797811_36801203	0.637591	Brain_Hippocampus	0.98074	ZNF790-AS1	intron_19_37288713_37292105	ENSG00000267254.8	-0.471069
intron_19_36797811_36801876	0.637935	Brain_Hippocampus	0.98074	ZNF790-AS1	intron_19_37288713_37292778	ENSG00000267254.8	0.470588
intron_19_38619327_38620337	0.634173	Brain_Hippocampus	0.98074	EIF3K	intron_19_39109967_39110977	ENSG00000178982.10	-0.475862
intron_19_41382921_41383886	0.637047	Brain_Hippocampus	0.98074	TMEM91	intron_19_41888826_41889791	ENSG00000142046.15	-0.471831
intron_19_41383632_41383863	0.637047	Brain_Hippocampus	0.98074	TMEM91	intron_19_41889537_41889768	ENSG00000142046.15	0.471831
intron_19_45775034_45777327	0.645621	Brain_Hippocampus	0.98074	DMPK	intron_19_46278292_46280585	ENSG00000104936.20	0.459854
intron_19_45778641_45779134	0.645621	Brain_Hippocampus	0.98074	DMPK	intron_19_46281899_46282392	ENSG00000104936.20	0.459854
intron_19_45778641_45779264	0.645621	Brain_Hippocampus	0.98074	DMPK	intron_19_46281899_46282522	ENSG00000104936.20	0.459854
intron_19_48390524_48391268	0.644698	Brain_Hippocampus	0.98074	KDELR1	intron_19_48893781_48894525	ENSG00000105438.9	0.46114
intron_19_52415039_52415124	0.646522	Brain_Hippocampus	0.98074	ZNF528	intron_19_52918292_52918377	ENSG00000167555.14	-0.458599
intron_19_56376121_56390001	0.645171	Brain_Hippocampus	0.98074	ZNF582	intron_19_56887490_56901370	ENSG00000018869.18	0.460481
intron_19_9415742_9417828	0.64039	Brain_Hippocampus	0.98074	ZNF266	intron_19_9526418_9528504	ENSG00000174652.20	-0.467153
intron_1_108155135_108157462	0.645206	Brain_Hippocampus	0.98074	SLC25A24	intron_1_108697757_108700084	ENSG00000085491.17	0.460432
intron_1_109281251_109281619	0.643196	Brain_Hippocampus	0.98074	PSRC1	intron_1_109823873_109824241	ENSG00000134222.16	-0.463235
intron_1_110379356_110380982	0.634352	Brain_Hippocampus	0.98074	SLC16A4	intron_1_110921978_110923604	ENSG00000168679.18	-0.47561
intron_1_116031581_116035187	0.641639	Brain_Hippocampus	0.98074	SLC22A15	intron_1_116574202_116577808	ENSG00000163393.13	-0.465409
intron_1_1263386_1264783	0.641582	Brain_Hippocampus	0.98074	UBE2J2	intron_1_1198766_1200163	ENSG00000160087.21	0.465489
intron_1_1263386_1273666	0.641582	Brain_Hippocampus	0.98074	UBE2J2	intron_1_1198766_1209046	ENSG00000160087.21	0.465489
intron_1_151001782_151002165	0.634472	Brain_Hippocampus	0.98074	MINDY1	intron_1_150974258_150974641	ENSG00000143409.17	0.475442
intron_1_16017207_16017765	0.642443	Brain_Hippocampus	0.98074	HSPB7	intron_1_16343702_16344260	ENSG00000173641.18	0.464286
intron_1_21570374_21573665	0.644112	Brain_Hippocampus	0.98074	ALPL	intron_1_21896867_21900158	ENSG00000162551.14	0.461957
intron_1_224304812_224305034	0.637209	Brain_Hippocampus	0.98074	NVL	intron_1_224492514_224492736	ENSG00000143748.18	-0.471605
intron_1_226596981_226600666	0.637335	Brain_Hippocampus	0.98074	STUM	intron_1_226784682_226788367	ENSG00000203685.11	-0.471429
intron_1_227748233_227758995	0.635975	Brain_Hippocampus	0.98074	SNAP47	intron_1_227935934_227946696	ENSG00000143740.15	0.473333
intron_1_23053839_23055069	0.640738	Brain_Hippocampus	0.98074	KDM1A	intron_1_23380332_23381562	ENSG00000004487.18	0.466667
intron_1_2515717_2518164	0.643723	Brain_Hippocampus	0.98074	PANK4	intron_1_2447156_2449603	ENSG00000157881.16	0.4625
intron_1_29216685_29230731	0.645516	Brain_Hippocampus	0.98074	MECR	intron_1_29543197_29557243	ENSG00000116353.16	-0.46
intron_1_32232184_32234952	0.645681	Brain_Hippocampus	0.98074	ENSG00000291132	intron_1_32697785_32700553	ENSG00000291132.1	0.45977
intron_1_42970394_42973974	0.63763	Brain_Hippocampus	0.98074	SLC2A1-DT	intron_1_43436065_43439645	ENSG00000227533.7	0.471014
intron_1_43592601_43598720	0.64722	Brain_Hippocampus	0.98074	PTPRF	intron_1_44058272_44064391	ENSG00000142949.17	-0.457627
intron_1_45591270_45600385	0.634787	Brain_Hippocampus	0.98074	NASP	intron_1_46056942_46066057	ENSG00000132780.17	0.475
intron_1_45591270_45602255	0.634787	Brain_Hippocampus	0.98074	NASP	intron_1_46056942_46067927	ENSG00000132780.17	-0.475
intron_1_46410854_46411612	0.638792	Brain_Hippocampus	0.98074	FAAH	intron_1_46876526_46877284	ENSG00000117480.16	-0.469388
intron_1_46411651_46412143	0.638167	Brain_Hippocampus	0.98074	FAAH	intron_1_46877323_46877815	ENSG00000117480.16	0.470263
intron_1_46686870_46689587	0.643196	Brain_Hippocampus	0.98074	EFCAB14	intron_1_47152542_47155259	ENSG00000159658.15	-0.463235
intron_1_46688544_46689587	0.643196	Brain_Hippocampus	0.98074	EFCAB14	intron_1_47154216_47155259	ENSG00000159658.15	0.463235
intron_1_86903448_86914315	0.643067	Brain_Hippocampus	0.98074	SELENOF	intron_1_87369131_87379998	ENSG00000183291.18	-0.463415
intron_1_89598204_89632016	0.642142	Brain_Hippocampus	0.98074	LRRC8C-DT	intron_1_90063763_90097575	ENSG00000231999.8	0.464706
intron_20_16374409_16378805	0.636291	Brain_Hippocampus	0.98074	KIF16B	intron_20_16355054_16359450	ENSG00000089177.19	-0.472892
intron_20_271267_275968	0.647121	Brain_Hippocampus	0.98074	C20orf96	intron_20_251908_256609	ENSG00000196476.12	-0.457765
intron_20_276086_276793	0.647121	Brain_Hippocampus	0.98074	C20orf96	intron_20_256727_257434	ENSG00000196476.12	0.457765
intron_20_34736758_34740363	0.647568	Brain_Hippocampus	0.98074	NCOA6	intron_20_33324562_33328167	ENSG00000198646.14	0.457143
intron_20_34743341_34746807	0.647568	Brain_Hippocampus	0.98074	NCOA6	intron_20_33331145_33334611	ENSG00000198646.14	0.457143
intron_20_35698590_35699192	0.639603	Brain_Hippocampus	0.98074	NFS1	intron_20_34286512_34287114	ENSG00000244005.13	-0.468254
intron_20_44211077_44214888	0.635185	Brain_Hippocampus	0.98074	OSER1-DT	intron_20_42839717_42843528	ENSG00000223891.7	-0.474442
intron_20_58659634_58667490	0.636034	Brain_Hippocampus	0.98074	STX16-NPEPL1	intron_20_57234690_57242546	ENSG00000254995.4	-0.473251
intron_20_58659634_58667490	0.636034	Brain_Hippocampus	0.98074	STX16	intron_20_57234690_57242546	ENSG00000124222.22	-0.473251
intron_20_59901810_59907364	0.647254	Brain_Hippocampus	0.98074	SYCP2	intron_20_58476865_58482419	ENSG00000196074.13	-0.45758
intron_20_63433903_63438625	0.644412	Brain_Hippocampus	0.98074	KCNQ2	intron_20_62065256_62069978	ENSG00000075043.21	-0.461538
intron_21_32576923_32578694	0.634352	Brain_Hippocampus	0.98074	CFAP298-TCP10L	intron_21_33949233_33951004	ENSG00000265590.10	0.47561
intron_21_32576923_32578694	0.634352	Brain_Hippocampus	0.98074	TCP10L	intron_21_33949233_33951004	ENSG00000242220.9	0.47561
intron_21_32772308_32784797	0.638524	Brain_Hippocampus	0.98074	C21orf62-AS1	intron_21_34144619_34157108	ENSG00000205930.11	-0.469764
intron_21_44305417_44306681	0.647522	Brain_Hippocampus	0.98074	PFKL	intron_21_45725300_45726564	ENSG00000141959.17	-0.457207
intron_21_46302154_46302485	0.640738	Brain_Hippocampus	0.98074	C21orf58	intron_21_47722068_47722399	ENSG00000160298.18	-0.466667
intron_22_21013184_21013782	0.63892	Brain_Hippocampus	0.98074	TUBA3FP	intron_22_21367473_21368071	ENSG00000284130.2	-0.46921
intron_22_21015338_21015942	0.641392	Brain_Hippocampus	0.98074	P2RX6	intron_22_21369627_21370231	ENSG00000099957.17	-0.465753
intron_22_24226767_24231384	0.635725	Brain_Hippocampus	0.98074	GGT5	intron_22_24622735_24627352	ENSG00000099998.19	-0.473684
intron_22_30286951_30287155	0.642303	Brain_Hippocampus	0.98074	CASTOR1	intron_22_30682940_30683144	ENSG00000239282.8	-0.464481
intron_22_30286951_30287155	0.642303	Brain_Hippocampus	0.98074	ENSG00000248751	intron_22_30682940_30683144	ENSG00000248751.6	-0.464481
intron_22_30287560_30288706	0.642303	Brain_Hippocampus	0.98074	CASTOR1	intron_22_30683549_30684695	ENSG00000239282.8	0.464481
intron_22_30287560_30288706	0.642303	Brain_Hippocampus	0.98074	ENSG00000248751	intron_22_30683549_30684695	ENSG00000248751.6	0.464481
intron_22_30287560_30289385	0.642303	Brain_Hippocampus	0.98074	CASTOR1	intron_22_30683549_30685374	ENSG00000239282.8	-0.464481
intron_22_33856802_33919995	0.636175	Brain_Hippocampus	0.98074	LARGE1	intron_22_34252790_34315983	ENSG00000133424.22	-0.473054
intron_22_36253219_36254937	0.642002	Brain_Hippocampus	0.98074	APOL1	intron_22_36649265_36650983	ENSG00000100342.22	0.464902
intron_22_42808890_42810813	0.637935	Brain_Hippocampus	0.98074	ARFGAP3	intron_22_43204896_43206819	ENSG00000242247.11	0.470588
intron_22_42808890_42817142	0.637935	Brain_Hippocampus	0.98074	ARFGAP3	intron_22_43204896_43213148	ENSG00000242247.11	-0.470588
intron_22_42888798_42890947	0.647568	Brain_Hippocampus	0.98074	PACSIN2	intron_22_43284804_43286953	ENSG00000100266.19	-0.457143
intron_22_43151604_43161052	0.646148	Brain_Hippocampus	0.98074	TSPO	intron_22_43547610_43557058	ENSG00000100300.18	0.459119
intron_22_50526141_50526246	0.647865	Brain_Hippocampus	0.98074	TYMP	intron_22_50964570_50964675	ENSG00000025708.14	-0.456731
intron_2_105855289_105881328	0.637481	Brain_Hippocampus	0.98074	NCK2	intron_2_106471745_106497784	ENSG00000071051.14	-0.471223
intron_2_112657241_112658825	0.637314	Brain_Hippocampus	0.98074	SLC20A1	intron_2_113414818_113416402	ENSG00000144136.11	-0.471458
intron_2_117949395_117952373	0.634268	Brain_Hippocampus	0.98074	CCDC93	intron_2_118706971_118709949	ENSG00000125633.11	0.475728
intron_2_144513797_144517278	0.642336	Brain_Hippocampus	0.98074	ZEB2	intron_2_145271364_145274845	ENSG00000169554.23	-0.464435
intron_2_171925641_171946708	0.636812	Brain_Hippocampus	0.98074	HAT1	intron_2_172782151_172803228	ENSG00000128708.13	-0.472161
intron_2_237859727_237877224	0.64704	Brain_Hippocampus	0.98074	RAMP1	intron_2_238768370_238785866	ENSG00000132329.11	-0.457878
intron_2_240525849_240529037	0.636517	Brain_Hippocampus	0.98074	ANKMY1	intron_2_241465266_241468454	ENSG00000144504.16	-0.472574
intron_2_241678649_241685769	0.644964	Brain_Hippocampus	0.98074	DTYMK	intron_2_242618064_242625184	ENSG00000168393.13	-0.46077
intron_2_24205297_24208237	0.634008	Brain_Hippocampus	0.98074	ITSN2	intron_2_24428166_24431106	ENSG00000198399.16	0.476094
intron_2_27662281_27663329	0.642558	Brain_Hippocampus	0.98074	SUPT7L	intron_2_27885148_27886196	ENSG00000119760.16	-0.464126
intron_2_33252844_33257284	0.638221	Brain_Hippocampus	0.98074	LTBP1	intron_2_33477911_33482351	ENSG00000049323.16	0.470187
intron_2_33252844_33257443	0.638221	Brain_Hippocampus	0.98074	LTBP1	intron_2_33477911_33482510	ENSG00000049323.16	-0.470187
intron_2_42325554_42326154	0.647704	Brain_Hippocampus	0.98074	EML4	intron_2_42552694_42553294	ENSG00000143924.19	-0.456954
intron_2_55328432_55332566	0.636458	Brain_Hippocampus	0.98074	CCDC88A	intron_2_55555568_55559702	ENSG00000115355.18	0.472656
intron_2_73872417_73873352	0.63408	Brain_Hippocampus	0.98074	STAMBP	intron_2_74099544_74100479	ENSG00000124356.17	-0.475992
intron_2_74505419_74505552	0.646102	Brain_Hippocampus	0.98074	PCGF1	intron_2_74732546_74732679	ENSG00000115289.14	-0.459184
intron_2_85556260_85558440	0.645927	Brain_Hippocampus	0.98074	GGCX	intron_2_85783383_85785563	ENSG00000115486.13	-0.459428
intron_2_96902707_96921165	0.640541	Brain_Hippocampus	0.98074	FAM178B	intron_2_97568444_97586902	ENSG00000168754.15	0.466942
intron_3_111920419_111939475	0.635891	Brain_Hippocampus	0.98074	PHLDB2	intron_3_111639266_111658322	ENSG00000144824.21	0.473451
intron_3_121807443_121826051	0.646713	Brain_Hippocampus	0.98074	IQCB1	intron_3_121526290_121544898	ENSG00000173226.17	0.458333
intron_3_124873531_124886931	0.641331	Brain_Hippocampus	0.98074	ITGB5	intron_3_124592378_124605778	ENSG00000082781.12	0.465839
intron_3_183447765_183452078	0.647892	Brain_Hippocampus	0.98074	LINC00888	intron_3_183165553_183169866	ENSG00000291106.1	0.456693
intron_3_194412288_194413759	0.634352	Brain_Hippocampus	0.98074	ATP13A3	intron_3_194133017_194134488	ENSG00000133657.17	-0.47561
intron_3_198063788_198065753	0.640738	Brain_Hippocampus	0.98074	ANKRD18DP	intron_3_197790659_197792624	ENSG00000226435.13	0.466667
intron_3_198063788_198065753	0.640738	Brain_Hippocampus	0.98074	ANKRD18DP	intron_3_197790659_197792624	ENSG00000291192.1	0.466667
intron_3_244692_246568	0.642083	Brain_Hippocampus	0.98074	CHL1	intron_3_286375_288251	ENSG00000134121.10	-0.464789
intron_3_46991946_46992475	0.634915	Brain_Hippocampus	0.98074	NBEAL2	intron_3_47033436_47033965	ENSG00000160796.18	0.47482
intron_3_48409731_48409905	0.64022	Brain_Hippocampus	0.98074	PLXNB1	intron_3_48451139_48451314	ENSG00000164050.13	0.467391
intron_3_48410077_48410296	0.64022	Brain_Hippocampus	0.98074	PLXNB1	intron_3_48451486_48451705	ENSG00000164050.13	-0.467391
intron_3_52529334_52532163	0.641665	Brain_Hippocampus	0.98074	NT5DC2	intron_3_52563350_52566179	ENSG00000168268.11	0.465372
intron_3_52529334_52533506	0.637924	Brain_Hippocampus	0.98074	NT5DC2	intron_3_52563350_52567522	ENSG00000168268.11	-0.470604
intron_3_56613750_56615128	0.646361	Brain_Hippocampus	0.98074	CCDC66	intron_3_56647778_56649156	ENSG00000180376.17	0.458824
intron_3_66263379_66304453	0.634413	Brain_Hippocampus	0.98074	SLC25A26	intron_3_66313803_66354877	ENSG00000144741.19	0.475524
intron_3_66304537_66346364	0.634413	Brain_Hippocampus	0.98074	SLC25A26	intron_3_66354961_66396788	ENSG00000144741.19	0.475524
intron_3_87240790_87245714	0.644229	Brain_Hippocampus	0.98074	CHMP2B	intron_3_87289940_87294864	ENSG00000083937.10	-0.461794
intron_3_9391826_9395506	0.636977	Brain_Hippocampus	0.98074	THUMPD3-AS1	intron_3_9433510_9437190	ENSG00000206573.11	0.47193
intron_3_9920602_9920925	0.64686	Brain_Hippocampus	0.98074	ENSG00000288550	intron_3_9962286_9962609	ENSG00000288550.3	0.458128
intron_3_9920602_9920925	0.64686	Brain_Hippocampus	0.98074	IL17RC	intron_3_9962286_9962609	ENSG00000163702.21	0.458128
intron_4_105446502_105449350	0.640607	Brain_Hippocampus	0.98074	PPA2	intron_4_106367659_106370507	ENSG00000138777.20	0.466851
intron_4_139290092_139292530	0.638905	Brain_Hippocampus	0.98074	NDUFC1	intron_4_140211246_140213684	ENSG00000109390.13	0.469231
intron_4_157153010_157170432	0.646438	Brain_Hippocampus	0.98074	GLRB	intron_4_158074162_158091584	ENSG00000109738.11	0.458716
intron_4_158271563_158272069	0.6441	Brain_Hippocampus	0.98074	AIDAP2	intron_4_159192715_159193221	ENSG00000251429.1	-0.461973
intron_4_17585136_17588819	0.6473	Brain_Hippocampus	0.98074	LAP3	intron_4_17586759_17590442	ENSG00000002549.13	0.457516
intron_4_185429511_185436046	0.646289	Brain_Hippocampus	0.98074	C4orf47	intron_4_186350665_186357200	ENSG00000205129.9	0.458924
intron_4_48885565_48894006	0.645206	Brain_Hippocampus	0.98074	OCIAD2	intron_4_48887582_48896023	ENSG00000145247.12	-0.460432
intron_4_48892889_48894006	0.645206	Brain_Hippocampus	0.98074	OCIAD2	intron_4_48894906_48896023	ENSG00000145247.12	0.460432
intron_4_78935283_78939040	0.643667	Brain_Hippocampus	0.98074	PAQR3	intron_4_79856437_79860194	ENSG00000163291.14	-0.462578
intron_4_86103244_86107223	0.634787	Brain_Hippocampus	0.98074	MAPK10	intron_4_87024397_87028376	ENSG00000109339.24	-0.475
intron_4_866501_866956	0.644063	Brain_Hippocampus	0.98074	GAK	intron_4_860289_860744	ENSG00000178950.18	0.462025
intron_4_866534_866956	0.644063	Brain_Hippocampus	0.98074	GAK	intron_4_860322_860744	ENSG00000178950.18	-0.462025
intron_5_103886467_103891332	0.634567	Brain_Hippocampus	0.98074	ENSG00000283462	intron_5_103222168_103227033	ENSG00000283462.3	-0.475309
intron_5_119206896_119216901	0.634878	Brain_Hippocampus	0.98074	DMXL1	intron_5_118542591_118552596	ENSG00000172869.15	0.474873
intron_5_124306291_124313590	0.642443	Brain_Hippocampus	0.98074	LINC01170	intron_5_123641984_123649283	ENSG00000253807.6	-0.464286
intron_5_132204152_132207708	0.643067	Brain_Hippocampus	0.98074	P4HA2	intron_5_131539845_131543401	ENSG00000072682.20	-0.463415
intron_5_150379732_150383062	0.64645	Brain_Hippocampus	0.98074	TCOF1	intron_5_149759295_149762625	ENSG00000070814.22	0.4587
intron_5_150402625_150403121	0.641606	Brain_Hippocampus	0.98074	CD74	intron_5_149782188_149782684	ENSG00000019582.17	-0.465455
intron_5_150402625_150404680	0.641606	Brain_Hippocampus	0.98074	CD74	intron_5_149782188_149784243	ENSG00000019582.17	0.465455
intron_5_150403312_150404680	0.641606	Brain_Hippocampus	0.98074	CD74	intron_5_149782875_149784243	ENSG00000019582.17	-0.465455
intron_5_177539147_177547168	0.641331	Brain_Hippocampus	0.98074	FAM193B	intron_5_176966148_176974169	ENSG00000146067.17	-0.465839
intron_5_177539147_177553168	0.641331	Brain_Hippocampus	0.98074	FAM193B	intron_5_176966148_176980169	ENSG00000146067.17	0.465839
intron_5_177539147_177554249	0.641331	Brain_Hippocampus	0.98074	FAM193B	intron_5_176966148_176981250	ENSG00000146067.17	-0.465839
intron_5_37874266_37874701	0.64686	Brain_Hippocampus	0.98074	GDNF-AS1	intron_5_37874368_37874803	ENSG00000248587.8	-0.458128
intron_5_84387936_84399585	0.643922	Brain_Hippocampus	0.98074	EDIL3-DT	intron_5_83683754_83695403	ENSG00000250320.7	0.462222
intron_5_91153398_91163782	0.640738	Brain_Hippocampus	0.98074	ADGRV1	intron_5_90449215_90459599	ENSG00000164199.18	-0.466667
intron_6_106652384_106652467	0.637047	Brain_Hippocampus	0.98074	QRSL1	intron_6_107100259_107100342	ENSG00000130348.11	0.471831
intron_6_106652582_106654730	0.637047	Brain_Hippocampus	0.98074	QRSL1	intron_6_107100457_107102605	ENSG00000130348.11	-0.471831
intron_6_108848546_108854225	0.643036	Brain_Hippocampus	0.98074	ARMC2	intron_6_109169749_109175428	ENSG00000118690.13	0.463458
intron_6_136356794_136359820	0.646891	Brain_Hippocampus	0.98074	MAP7	intron_6_136677932_136680958	ENSG00000135525.19	0.458086
intron_6_26538501_26545127	0.648015	Brain_Hippocampus	0.98074	HMGN4	intron_6_26538729_26545355	ENSG00000182952.5	0.456522
intron_6_26643728_26658558	0.647135	Brain_Hippocampus	0.98074	ZNF322	intron_6_26643956_26658786	ENSG00000181315.11	0.457746
intron_6_3012674_3015530	0.641989	Brain_Hippocampus	0.98074	NQO2	intron_6_3012908_3015764	ENSG00000124588.22	-0.46492
intron_6_33692893_33693545	0.643477	Brain_Hippocampus	0.98074	ITPR3	intron_6_33660670_33661322	ENSG00000096433.11	-0.462843
intron_6_52438591_52452688	0.634787	Brain_Hippocampus	0.98074	EFHC1	intron_6_52303389_52317486	ENSG00000096093.16	-0.475
intron_6_83162919_83164660	0.643501	Brain_Hippocampus	0.98074	DOP1A	intron_6_83872638_83874379	ENSG00000083097.15	-0.46281
intron_7_130273177_130275149	0.6374	Brain_Hippocampus	0.98074	CPA2	intron_7_129913017_129914989	ENSG00000158516.12	-0.471338
intron_7_150338741_150338986	0.646622	Brain_Hippocampus	0.98074	RARRES2	intron_7_150035830_150036075	ENSG00000106538.10	-0.458459
intron_7_151051319_151051810	0.638704	Brain_Hippocampus	0.98074	ASIC3	intron_7_150748406_150748897	ENSG00000213199.8	-0.469512
intron_7_158902595_158905989	0.635296	Brain_Hippocampus	0.98074	DYNC2I1	intron_7_158695286_158698680	ENSG00000126870.16	0.474286
intron_7_195732_208898	0.641739	Brain_Hippocampus	0.98074	FAM20C	intron_7_195732_208898	ENSG00000177706.9	0.465269
intron_7_31816154_31823073	0.645986	Brain_Hippocampus	0.98074	PDE1C	intron_7_31855768_31862687	ENSG00000154678.18	0.459345
intron_7_45724480_45726184	0.642917	Brain_Hippocampus	0.98074	ENSG00000291207	intron_7_45764079_45765783	ENSG00000291207.1	-0.463625
intron_7_5624125_5641154	0.644412	Brain_Hippocampus	0.98074	RNF216	intron_7_5663756_5680785	ENSG00000011275.19	-0.461538
intron_7_64898054_64917030	0.647625	Brain_Hippocampus	0.98074	ZNF273	intron_7_64358432_64377408	ENSG00000198039.12	-0.457064
intron_7_66087386_66087729	0.635236	Brain_Hippocampus	0.98074	ASL	intron_7_65552373_65552716	ENSG00000126522.17	0.474371
intron_7_66560675_66573385	0.645206	Brain_Hippocampus	0.98074	ENSG00000291136	intron_7_66025662_66038372	ENSG00000291136.1	0.460432
intron_7_66576932_66592257	0.640052	Brain_Hippocampus	0.98074	ENSG00000291136	intron_7_66041919_66057244	ENSG00000291136.1	0.467626
intron_7_74555223_74555438	0.635338	Brain_Hippocampus	0.98074	GTF2IRD1	intron_7_73969553_73969768	ENSG00000006704.11	-0.474227
intron_7_74555494_74557639	0.635338	Brain_Hippocampus	0.98074	GTF2IRD1	intron_7_73969824_73971969	ENSG00000006704.11	0.474227
intron_7_80674147_80676384	0.640916	Brain_Hippocampus	0.98074	CD36	intron_7_80303463_80305700	ENSG00000135218.19	-0.466418
intron_8_102967673_102977587	0.637935	Brain_Hippocampus	0.98074	MAILR	intron_8_103979901_103989815	ENSG00000253320.7	0.470588
intron_8_140717709_140735251	0.64039	Brain_Hippocampus	0.98074	PTK2	intron_8_141727808_141745350	ENSG00000169398.20	0.467153
intron_8_143023042_143023669	0.645694	Brain_Hippocampus	0.98074	LY6E	intron_8_144104459_144105086	ENSG00000160932.11	0.459753
intron_8_143608126_143609458	0.64415	Brain_Hippocampus	0.98074	PYCR3	intron_8_144690296_144691628	ENSG00000104524.14	-0.461905
intron_8_17991676_17993483	0.643391	Brain_Hippocampus	0.98074	PCM1	intron_8_17849185_17850992	ENSG00000078674.20	-0.462963
intron_8_17991700_17993483	0.643391	Brain_Hippocampus	0.98074	PCM1	intron_8_17849209_17850992	ENSG00000078674.20	0.462963
intron_8_22057136_22066705	0.639018	Brain_Hippocampus	0.98074	DMTN	intron_8_21914647_21924216	ENSG00000158856.19	0.469072
intron_8_27290178_27294080	0.640738	Brain_Hippocampus	0.98074	TRIM35	intron_8_27147695_27151597	ENSG00000104228.13	0.466667
intron_8_86398479_86398572	0.645784	Brain_Hippocampus	0.98074	WWP1	intron_8_87410708_87410801	ENSG00000123124.14	0.459627
intron_8_95035576_95041570	0.638512	Brain_Hippocampus	0.98074	NDUFAF6	intron_8_96047804_96053798	ENSG00000156170.14	-0.46978
intron_9_100284603_100292326	0.64039	Brain_Hippocampus	0.98074	INVS	intron_9_103046885_103054608	ENSG00000119509.13	-0.467153
intron_9_126421948_126481369	0.639969	Brain_Hippocampus	0.98074	MVB12B	intron_9_129184227_129243648	ENSG00000196814.15	0.467742
intron_9_127404991_127405420	0.640738	Brain_Hippocampus	0.98074	SLC2A8	intron_9_130167270_130167699	ENSG00000136856.18	-0.466667
intron_9_127404991_127407112	0.640738	Brain_Hippocampus	0.98074	SLC2A8	intron_9_130167270_130169391	ENSG00000136856.18	-0.466667
intron_9_133160251_133161467	0.638596	Brain_Hippocampus	0.98074	GBGT1	intron_9_136035638_136036854	ENSG00000148288.13	-0.469663
intron_9_134434207_134436467	0.63672	Brain_Hippocampus	0.98074	RXRA	intron_9_137326053_137328313	ENSG00000186350.12	-0.472289
intron_9_32459514_32466290	0.647135	Brain_Hippocampus	0.98074	ENSG00000288684	intron_9_32459512_32466288	ENSG00000288684.1	0.457746
intron_9_32459514_32466290	0.647135	Brain_Hippocampus	0.98074	RIGI	intron_9_32459512_32466288	ENSG00000107201.11	0.457746
intron_9_34637089_34637220	0.638409	Brain_Hippocampus	0.98074	SIGMAR1	intron_9_34637086_34637217	ENSG00000147955.18	-0.469925
intron_9_34647258_34647832	0.641097	Brain_Hippocampus	0.98074	GALT	intron_9_34647255_34647829	ENSG00000213930.12	0.466165
intron_9_34647258_34648115	0.641097	Brain_Hippocampus	0.98074	ENSG00000258728	intron_9_34647255_34648112	ENSG00000258728.2	0.466165
intron_9_34647258_34648115	0.641097	Brain_Hippocampus	0.98074	GALT	intron_9_34647255_34648112	ENSG00000213930.12	0.466165
intron_9_34647567_34647657	0.641097	Brain_Hippocampus	0.98074	GALT	intron_9_34647564_34647654	ENSG00000213930.12	-0.466165
intron_9_34647567_34647832	0.641097	Brain_Hippocampus	0.98074	ENSG00000258728	intron_9_34647564_34647829	ENSG00000258728.2	-0.466165
intron_9_34647705_34647832	0.639839	Brain_Hippocampus	0.98074	GALT	intron_9_34647702_34647829	ENSG00000213930.12	0.467925
intron_9_34647961_34648048	0.641097	Brain_Hippocampus	0.98074	GALT	intron_9_34647958_34648045	ENSG00000213930.12	0.466165
intron_9_34647961_34648115	0.641097	Brain_Hippocampus	0.98074	ENSG00000258728	intron_9_34647958_34648112	ENSG00000258728.2	-0.466165
intron_9_34647961_34648115	0.641097	Brain_Hippocampus	0.98074	GALT	intron_9_34647958_34648112	ENSG00000213930.12	-0.466165
intron_9_4625566_4629091	0.645359	Brain_Hippocampus	0.98074	SPATA6L	intron_9_4625566_4629091	ENSG00000106686.17	0.460218
intron_9_69857977_69886838	0.643819	Brain_Hippocampus	0.98074	CFAP95	intron_9_72472893_72501754	ENSG00000204711.9	0.462366
intron_9_71734994_71740063	0.639122	Brain_Hippocampus	0.98074	CEMIP2	intron_9_74349910_74354979	ENSG00000135048.14	0.468927
intron_9_89396835_89399276	0.638213	Brain_Hippocampus	0.98074	SEMA4D	intron_9_92011750_92014191	ENSG00000187764.12	-0.470199
intron_9_92050067_92055405	0.635555	Brain_Hippocampus	0.98074	SPTLC1	intron_9_94812349_94817687	ENSG00000090054.16	-0.473923
intron_10_125852642_125853961	0.667857	Esophagus_Mucosa	0.980741	DHX32	intron_10_127541211_127542530	ENSG00000089876.12	0.429091
intron_10_60166653_60166824	0.664894	Esophagus_Mucosa	0.980741	ANK3	intron_10_61926411_61926582	ENSG00000151150.22	0.433166
intron_10_73817554_73821682	0.666718	Esophagus_Mucosa	0.980741	CAMK2G	intron_10_75577312_75581440	ENSG00000148660.22	-0.430657
intron_10_7609494_7615982	0.663285	Esophagus_Mucosa	0.980741	ITIH5	intron_10_7651457_7657945	ENSG00000123243.15	0.435383
intron_10_88913458_88914534	0.666443	Esophagus_Mucosa	0.980741	STAMBPL1	intron_10_90673215_90674291	ENSG00000138134.12	0.431034
intron_11_10806047_10806820	0.663456	Esophagus_Mucosa	0.980741	EIF4G2	intron_11_10827594_10828367	ENSG00000110321.19	0.435146
intron_11_10806885_10807255	0.663456	Esophagus_Mucosa	0.980741	EIF4G2	intron_11_10828432_10828802	ENSG00000110321.19	-0.435146
intron_11_1926709_1929810	0.663749	Esophagus_Mucosa	0.980741	TNNT3	intron_11_1947939_1951040	ENSG00000130595.20	0.434743
intron_11_451493_460187	0.66522	Esophagus_Mucosa	0.980741	PTDSS2	intron_11_451493_460187	ENSG00000174915.12	-0.432718
intron_11_64827611_64827686	0.665258	Esophagus_Mucosa	0.980741	CDC42BPG	intron_11_64595083_64595158	ENSG00000171219.9	-0.432665
intron_11_65713058_65713348	0.66372	Esophagus_Mucosa	0.980741	KAT5	intron_11_65480529_65480819	ENSG00000172977.13	0.434783
intron_11_70153128_70156947	0.665288	Esophagus_Mucosa	0.980741	ANO1	intron_11_69999234_70003053	ENSG00000131620.18	0.432624
intron_12_122130933_122133348	0.664165	Esophagus_Mucosa	0.980741	MLXIP	intron_12_122615480_122617895	ENSG00000175727.14	-0.43417
intron_12_132085316_132090849	0.667196	Esophagus_Mucosa	0.980741	ENSG00000291171	intron_12_132569861_132575394	ENSG00000291171.1	0.43
intron_12_132718120_132718762	0.666386	Esophagus_Mucosa	0.980741	PGAM5	intron_12_133294706_133295348	ENSG00000247077.8	0.431113
intron_12_132870783_132872285	0.667648	Esophagus_Mucosa	0.980741	CHFR	intron_12_133447369_133448871	ENSG00000072609.18	0.429379
intron_12_26979936_26980566	0.666388	Esophagus_Mucosa	0.980741	TM7SF3	intron_12_27132869_27133499	ENSG00000064115.11	0.431111
intron_12_62553174_62555994	0.666198	Esophagus_Mucosa	0.980741	MON2	intron_12_62946954_62949774	ENSG00000061987.16	-0.431373
intron_12_95217886_95251940	0.665014	Esophagus_Mucosa	0.980741	VEZT	intron_12_95611662_95645716	ENSG00000028203.19	-0.433001
intron_13_45409074_45411362	0.666198	Esophagus_Mucosa	0.980741	SLC25A30	intron_13_45983209_45985497	ENSG00000174032.17	0.431373
intron_13_51797908_51799534	0.663015	Esophagus_Mucosa	0.980741	DHRS12	intron_13_52372044_52373670	ENSG00000102796.12	0.435754
intron_13_51797908_51799534	0.663015	Esophagus_Mucosa	0.980741	ENSG00000285444	intron_13_52372044_52373670	ENSG00000285444.1	0.435754
intron_13_77002049_77015409	0.667001	Esophagus_Mucosa	0.980741	FBXL3	intron_13_77576184_77589544	ENSG00000005812.11	-0.430267
intron_14_100305327_100305660	0.664197	Esophagus_Mucosa	0.980741	SLC25A29	intron_14_100771664_100771997	ENSG00000197119.13	0.434125
intron_14_100361921_100369087	0.665874	Esophagus_Mucosa	0.980741	WARS1	intron_14_100828258_100835424	ENSG00000140105.18	-0.431818
intron_14_100361921_100376260	0.665874	Esophagus_Mucosa	0.980741	WARS1	intron_14_100828258_100842597	ENSG00000140105.18	-0.431818
intron_14_20346913_20350526	0.664136	Esophagus_Mucosa	0.980741	PARP2	intron_14_20815072_20818685	ENSG00000129484.14	0.434211
intron_14_20369554_20369674	0.664316	Esophagus_Mucosa	0.980741	TEP1	intron_14_20837713_20837833	ENSG00000129566.13	-0.433962
intron_14_20369576_20369674	0.664316	Esophagus_Mucosa	0.980741	TEP1	intron_14_20837735_20837833	ENSG00000129566.13	0.433962
intron_14_21499802_21500495	0.666718	Esophagus_Mucosa	0.980741	METTL3	intron_14_21967946_21968637	ENSG00000165819.12	-0.430657
intron_14_58288813_58291635	0.6674	Esophagus_Mucosa	0.980741	PSMA3-AS1	intron_14_58755531_58758353	ENSG00000257621.9	-0.42972
intron_14_74908932_74909101	0.665259	Esophagus_Mucosa	0.980741	RPS6KL1	intron_14_75375635_75375804	ENSG00000198208.12	-0.432664
intron_15_50355765_50356100	0.666975	Esophagus_Mucosa	0.980741	GABPB1-AS1	intron_15_50647962_50648297	ENSG00000244879.10	-0.430303
intron_15_65607425_65611098	0.664458	Esophagus_Mucosa	0.980741	INTS14	intron_15_65899763_65903436	ENSG00000138614.16	-0.433766
intron_15_90912664_90912877	0.664572	Esophagus_Mucosa	0.980741	MAN2A2	intron_15_91455894_91456107	ENSG00000196547.15	0.43361
intron_16_16079478_16086824	0.665427	Esophagus_Mucosa	0.980741	ABCC1	intron_16_16173335_16180681	ENSG00000103222.20	0.432432
intron_16_2975812_2976664	0.666564	Esophagus_Mucosa	0.980741	PKMYT1	intron_16_3025813_3026665	ENSG00000127564.17	0.430868
intron_16_90027722_90031190	0.666919	Esophagus_Mucosa	0.980741	GAS8	intron_16_90094130_90097598	ENSG00000141013.17	0.43038
intron_17_35367063_35367603	0.665552	Esophagus_Mucosa	0.980741	SLFN11	intron_17_33694082_33694622	ENSG00000172716.17	0.432261
intron_17_44723022_44729905	0.667294	Esophagus_Mucosa	0.980741	DBF4B	intron_17_42800390_42807273	ENSG00000161692.18	0.429864
intron_17_4735508_4738408	0.666718	Esophagus_Mucosa	0.980741	CXCL16	intron_17_4638803_4641703	ENSG00000161921.17	0.430657
intron_17_5109868_5111800	0.667498	Esophagus_Mucosa	0.980741	ZNF232	intron_17_5013163_5015095	ENSG00000167840.14	0.429585
intron_17_59958444_59962827	0.666368	Esophagus_Mucosa	0.980741	RNFT1	intron_17_58035805_58040188	ENSG00000189050.16	-0.431138
intron_17_59960168_59962540	0.666368	Esophagus_Mucosa	0.980741	RNFT1	intron_17_58037529_58039901	ENSG00000189050.16	0.431138
intron_17_6759718_6760406	0.664748	Esophagus_Mucosa	0.980741	XAF1	intron_17_6663037_6663725	ENSG00000132530.17	0.433367
intron_17_68877679_68881120	0.663291	Esophagus_Mucosa	0.980741	ABCA8	intron_17_66873820_66877261	ENSG00000141338.15	0.435374
intron_17_8229206_8229302	0.665634	Esophagus_Mucosa	0.980741	CTC1	intron_17_8132524_8132620	ENSG00000178971.17	-0.432148
intron_17_82893632_82900651	0.66372	Esophagus_Mucosa	0.980741	TBCD	intron_17_80851508_80858527	ENSG00000141556.22	-0.434783
intron_18_23506642_23533355	0.665955	Esophagus_Mucosa	0.980741	NPC1	intron_18_21086606_21113319	ENSG00000141458.13	0.431707
intron_18_23557190_23560231	0.664603	Esophagus_Mucosa	0.980741	NPC1	intron_18_21137154_21140195	ENSG00000141458.13	0.433566
intron_18_683395_685921	0.666513	Esophagus_Mucosa	0.980741	ENOSF1	intron_18_683395_685921	ENSG00000132199.20	0.430939
intron_19_1123639_1123942	0.66567	Esophagus_Mucosa	0.980741	SBNO2	intron_19_1123638_1123941	ENSG00000064932.16	-0.432099
intron_19_19498722_19501118	0.663643	Esophagus_Mucosa	0.980741	GATAD2A	intron_19_19609531_19611927	ENSG00000167491.18	-0.434889
intron_19_19630336_19630471	0.66523	Esophagus_Mucosa	0.980741	GMIP	intron_19_19741145_19741280	ENSG00000089639.11	-0.432704
intron_19_40786978_40800339	0.664603	Esophagus_Mucosa	0.980741	RAB4B-EGLN2	intron_19_41292883_41306244	ENSG00000171570.11	0.433566
intron_19_53446337_53447196	0.66769	Esophagus_Mucosa	0.980741	ZNF761	intron_19_53949590_53950449	ENSG00000160336.17	0.429321
intron_19_55231982_55232075	0.664136	Esophagus_Mucosa	0.980741	PPP6R1	intron_19_55743350_55743443	ENSG00000105063.19	-0.434211
intron_19_55232211_55236643	0.664136	Esophagus_Mucosa	0.980741	PPP6R1	intron_19_55743579_55748011	ENSG00000105063.19	0.434211
intron_19_6475585_6475706	0.66372	Esophagus_Mucosa	0.980741	DENND1C	intron_19_6475596_6475717	ENSG00000205744.10	0.434783
intron_19_7851770_7853086	0.66776	Esophagus_Mucosa	0.980741	EVI5L	intron_19_7916656_7917972	ENSG00000142459.9	-0.429224
intron_1_112550693_112555868	0.667537	Esophagus_Mucosa	0.980741	ST7L	intron_1_113093315_113098490	ENSG00000007341.19	0.42953
intron_1_15153954_15210490	0.664374	Esophagus_Mucosa	0.980741	TMEM51	intron_1_15480450_15536986	ENSG00000171729.14	-0.433882
intron_1_156971816_156976983	0.666513	Esophagus_Mucosa	0.980741	ARHGEF11	intron_1_156941608_156946775	ENSG00000132694.19	0.430939
intron_1_159932652_159934190	0.667728	Esophagus_Mucosa	0.980741	IGSF9	intron_1_159902442_159903980	ENSG00000085552.18	-0.429268
intron_1_204977725_204978968	0.663603	Esophagus_Mucosa	0.980741	NFASC	intron_1_204946853_204948096	ENSG00000163531.17	-0.434944
intron_1_21701602_21704262	0.665267	Esophagus_Mucosa	0.980741	USP48	intron_1_22028095_22030755	ENSG00000090686.16	0.432653
intron_1_224300663_224301691	0.66567	Esophagus_Mucosa	0.980741	NVL	intron_1_224488365_224489393	ENSG00000143748.18	0.432099
intron_1_224308263_224311800	0.66518	Esophagus_Mucosa	0.980741	NVL	intron_1_224495965_224499502	ENSG00000143748.18	0.432773
intron_1_3839776_3844907	0.667255	Esophagus_Mucosa	0.980741	CEP104	intron_1_3756340_3761471	ENSG00000116198.14	-0.429918
intron_1_39523896_39524836	0.667267	Esophagus_Mucosa	0.980741	PPIEL	intron_1_39989568_39990508	ENSG00000291129.1	0.429903
intron_1_53852270_53855001	0.667742	Esophagus_Mucosa	0.980741	YIPF1	intron_1_54317943_54320674	ENSG00000058799.15	-0.429249
intron_1_86715865_86719507	0.665554	Esophagus_Mucosa	0.980741	SH3GLB1	intron_1_87181548_87185190	ENSG00000097033.15	0.432258
intron_1_9104634_9111276	0.664797	Esophagus_Mucosa	0.980741	GPR157	intron_1_9164693_9171335	ENSG00000180758.12	0.4333
intron_1_9247083_9262059	0.664883	Esophagus_Mucosa	0.980741	H6PD	intron_1_9307142_9322118	ENSG00000049239.13	-0.433182
intron_1_93154888_93156036	0.666079	Esophagus_Mucosa	0.980741	TMED5	intron_1_93620445_93621593	ENSG00000117500.13	-0.431535
intron_1_943058_943253	0.665104	Esophagus_Mucosa	0.980741	SAMD11	intron_1_878438_878633	ENSG00000187634.13	0.432877
intron_20_25634170_25634729	0.666481	Esophagus_Mucosa	0.980741	ZNF337-AS1	intron_20_25614806_25615365	ENSG00000213742.8	0.430983
intron_20_33672422_33674224	0.665275	Esophagus_Mucosa	0.980741	NECAB3	intron_20_32260228_32262030	ENSG00000125967.17	-0.432642
intron_20_38948000_38951539	0.666919	Esophagus_Mucosa	0.980741	FAM83D	intron_20_37576643_37580182	ENSG00000101447.15	-0.43038
intron_20_408779_410412	0.664702	Esophagus_Mucosa	0.980741	RBCK1	intron_20_389423_391056	ENSG00000125826.22	0.43343
intron_20_41551360_41618340	0.667431	Esophagus_Mucosa	0.980741	CHD6	intron_20_40179999_40246979	ENSG00000124177.16	-0.429676
intron_20_44211077_44224821	0.667821	Esophagus_Mucosa	0.980741	OSER1-DT	intron_20_42839717_42853461	ENSG00000223891.7	0.429141
intron_22_37024810_37025002	0.665571	Esophagus_Mucosa	0.980741	MPST	intron_22_37420851_37421043	ENSG00000128309.17	-0.432234
intron_2_108482451_108483062	0.66372	Esophagus_Mucosa	0.980741	GCC2	intron_2_109098907_109099518	ENSG00000135968.22	0.434783
intron_2_70051305_70055714	0.666858	Esophagus_Mucosa	0.980741	PCBP1-AS1	intron_2_70278437_70282846	ENSG00000179818.17	0.430464
intron_2_70051305_70059643	0.666858	Esophagus_Mucosa	0.980741	PCBP1-AS1	intron_2_70278437_70286775	ENSG00000179818.17	0.430464
intron_3_129458677_129461228	0.664698	Esophagus_Mucosa	0.980741	IFT122	intron_3_129177520_129180071	ENSG00000163913.14	-0.433437
intron_3_129461304_129463560	0.664698	Esophagus_Mucosa	0.980741	IFT122	intron_3_129180147_129182403	ENSG00000163913.14	-0.433437
intron_3_129464781_129469342	0.664698	Esophagus_Mucosa	0.980741	IFT122	intron_3_129183624_129188185	ENSG00000163913.14	0.433437
intron_3_13549208_13570315	0.667745	Esophagus_Mucosa	0.980741	FBLN2	intron_3_13590708_13611815	ENSG00000163520.14	-0.429245
intron_3_47857512_47870813	0.665506	Esophagus_Mucosa	0.980741	MAP4	intron_3_47899002_47912303	ENSG00000047849.22	-0.432323
intron_3_48752317_48756379	0.665724	Esophagus_Mucosa	0.980741	PRKAR2A	intron_3_48789750_48793812	ENSG00000114302.17	-0.432024
intron_3_52419934_52420311	0.665093	Esophagus_Mucosa	0.980741	PHF7	intron_3_52453950_52454327	ENSG00000010318.22	0.432892
intron_3_52420435_52420903	0.665093	Esophagus_Mucosa	0.980741	PHF7	intron_3_52454451_52454919	ENSG00000010318.22	-0.432892
intron_4_143203566_143206033	0.667503	Esophagus_Mucosa	0.980741	USP38	intron_4_144124719_144127186	ENSG00000170185.11	-0.429577
intron_4_17814998_17815274	0.666399	Esophagus_Mucosa	0.980741	NCAPG	intron_4_17816621_17816897	ENSG00000109805.10	0.431095
intron_4_2716104_2731775	0.664718	Esophagus_Mucosa	0.980741	FAM193A	intron_4_2717831_2733502	ENSG00000125386.16	-0.433409
intron_4_37850373_37855608	0.664927	Esophagus_Mucosa	0.980741	PGM2	intron_4_37851994_37857229	ENSG00000169299.14	-0.433121
intron_4_77030970_77034497	0.666667	Esophagus_Mucosa	0.980741	SEPTIN11	intron_4_77952123_77955650	ENSG00000138758.12	-0.430727
intron_4_77030970_77039743	0.666667	Esophagus_Mucosa	0.980741	SEPTIN11	intron_4_77952123_77960896	ENSG00000138758.12	-0.430727
intron_4_77055380_77055962	0.666667	Esophagus_Mucosa	0.980741	CCNI	intron_4_77976533_77977115	ENSG00000118816.11	0.430727
intron_4_83063246_83066438	0.666975	Esophagus_Mucosa	0.980741	COPS4	intron_4_83984399_83987591	ENSG00000138663.9	-0.430303
intron_5_176911389_176919170	0.667569	Esophagus_Mucosa	0.980741	UIMC1	intron_5_176338390_176346171	ENSG00000087206.17	0.429487
intron_5_176975480_176982469	0.665343	Esophagus_Mucosa	0.980741	UIMC1	intron_5_176402481_176409470	ENSG00000087206.17	0.432548
intron_5_176982623_177006650	0.663486	Esophagus_Mucosa	0.980741	UIMC1	intron_5_176409624_176433651	ENSG00000087206.17	-0.435105
intron_5_75587058_75590344	0.666919	Esophagus_Mucosa	0.980741	POLK	intron_5_74882883_74886169	ENSG00000122008.16	0.43038
intron_5_87408186_87409088	0.666763	Esophagus_Mucosa	0.980741	CCNH	intron_5_86704003_86704905	ENSG00000134480.16	-0.430595
intron_5_87409129_87409290	0.666763	Esophagus_Mucosa	0.980741	CCNH	intron_5_86704946_86705107	ENSG00000134480.16	-0.430595
intron_6_25969420_25971869	0.663563	Esophagus_Mucosa	0.980741	TRIM38	intron_6_25969648_25972097	ENSG00000112343.11	-0.434999
intron_6_3140509_3152488	0.667816	Esophagus_Mucosa	0.980741	BPHL	intron_6_3140743_3152722	ENSG00000137274.13	0.429147
intron_6_3140509_3152538	0.667816	Esophagus_Mucosa	0.980741	BPHL	intron_6_3140743_3152772	ENSG00000137274.13	-0.429147
intron_6_3150145_3152488	0.667898	Esophagus_Mucosa	0.980741	BPHL	intron_6_3150379_3152722	ENSG00000137274.13	-0.429035
intron_6_57924591_57926426	0.667583	Esophagus_Mucosa	0.980741	ENSG00000283352	intron_6_58250869_58252704	ENSG00000283352.1	-0.429468
intron_6_57924591_57926426	0.667583	Esophagus_Mucosa	0.980741	GUSBP4	intron_6_58250869_58252704	ENSG00000239650.4	-0.429468
intron_7_12687728_12688169	0.664774	Esophagus_Mucosa	0.980741	ARL4A	intron_7_12727353_12727794	ENSG00000122644.13	-0.433332
intron_7_128680149_128682964	0.666718	Esophagus_Mucosa	0.980741	GARIN1A	intron_7_128320203_128323018	ENSG00000205085.13	0.430657
intron_7_133253187_133253540	0.663189	Esophagus_Mucosa	0.980741	EXOC4	intron_7_132937943_132938296	ENSG00000131558.15	-0.435514
intron_7_135188545_135189344	0.6661	Esophagus_Mucosa	0.980741	WDR91	intron_7_134873297_134874096	ENSG00000105875.15	0.431507
intron_7_135189452_135193231	0.6661	Esophagus_Mucosa	0.980741	WDR91	intron_7_134874204_134877983	ENSG00000105875.15	0.431507
intron_7_142862833_142863127	0.663586	Esophagus_Mucosa	0.980741	EPHB6	intron_7_142560591_142560885	ENSG00000106123.12	0.434968
intron_7_142943044_142943276	0.667058	Esophagus_Mucosa	0.980741	KEL	intron_7_142640131_142640363	ENSG00000197993.9	0.430189
intron_7_142943596_142943783	0.667058	Esophagus_Mucosa	0.980741	KEL	intron_7_142640683_142640870	ENSG00000197993.9	0.430189
intron_7_143407678_143408724	0.666656	Esophagus_Mucosa	0.980741	EPHA1	intron_7_143104771_143105817	ENSG00000146904.9	0.430742
intron_7_34939375_34940153	0.666249	Esophagus_Mucosa	0.980741	DPY19L1	intron_7_34978987_34979765	ENSG00000173852.16	0.431302
intron_7_64917118_64917581	0.6643	Esophagus_Mucosa	0.980741	ZNF273	intron_7_64377496_64377959	ENSG00000198039.12	0.433984
intron_7_65388028_65388806	0.667189	Esophagus_Mucosa	0.980741	ZNF92	intron_7_64852941_64853719	ENSG00000146757.14	-0.430009
intron_7_65761748_65762947	0.667622	Esophagus_Mucosa	0.980741	CCT6P1	intron_7_65226735_65227934	ENSG00000228409.9	-0.429414
intron_7_65761748_65762947	0.667622	Esophagus_Mucosa	0.980741	ENSG00000291124	intron_7_65226735_65227934	ENSG00000291124.1	-0.429414
intron_7_75992557_75994490	0.667537	Esophagus_Mucosa	0.980741	TMEM120A	intron_7_75621875_75623808	ENSG00000189077.11	-0.42953
intron_8_22177139_22177852	0.667891	Esophagus_Mucosa	0.980741	BMP1	intron_8_22034652_22035365	ENSG00000168487.20	0.429045
intron_8_94250587_94252019	0.66614	Esophagus_Mucosa	0.980741	GEM	intron_8_95262815_95264247	ENSG00000164949.8	-0.431452
intron_9_113375526_113376729	0.667004	Esophagus_Mucosa	0.980741	HDHD3	intron_9_116137806_116139009	ENSG00000119431.10	-0.430263
intron_9_128753959_128771581	0.667741	Esophagus_Mucosa	0.980741	ZER1	intron_9_131516238_131533860	ENSG00000160445.11	-0.42925
intron_9_92311259_92314267	0.663777	Esophagus_Mucosa	0.980741	NOL8	intron_9_95073541_95076549	ENSG00000198000.12	-0.434705
intron_14_58293926_58297955	0.657287	Testis	0.980742	PSMA3-AS1	intron_14_58760644_58764673	ENSG00000257621.9	-0.443662
intron_17_4953109_4953272	0.657287	Testis	0.980742	ENO3	intron_17_4856404_4856567	ENSG00000108515.18	0.443662
intron_10_1093496_1096170	0.606698	Skin_Not_Sun_Exposed_Suprapubic	0.980742	WDR37	intron_10_1139436_1142110	ENSG00000047056.18	-0.514793
intron_14_76178042_76178208	0.606759	Skin_Not_Sun_Exposed_Suprapubic	0.980742	GPATCH2L	intron_14_76644385_76644551	ENSG00000089916.18	-0.514706
intron_15_88465773_88511432	0.606725	Skin_Not_Sun_Exposed_Suprapubic	0.980742	ENSG00000173867	intron_15_89009004_89054663	ENSG00000173867.10	-0.514754
intron_15_88511586_88512351	0.606725	Skin_Not_Sun_Exposed_Suprapubic	0.980742	DET1	intron_15_89054817_89055582	ENSG00000140543.15	-0.514754
intron_15_88511586_88512351	0.606725	Skin_Not_Sun_Exposed_Suprapubic	0.980742	ENSG00000173867	intron_15_89054817_89055582	ENSG00000173867.10	-0.514754
intron_20_25218614_25221232	0.606663	Skin_Not_Sun_Exposed_Suprapubic	0.980742	ENTPD6	intron_20_25199250_25201868	ENSG00000197586.13	-0.514843
intron_22_50579802_50579974	0.606759	Skin_Not_Sun_Exposed_Suprapubic	0.980742	CHKB	intron_22_51018231_51018403	ENSG00000100288.20	-0.514706
intron_5_1056596_1057471	0.606759	Skin_Not_Sun_Exposed_Suprapubic	0.980742	SLC12A7	intron_5_1056711_1057586	ENSG00000113504.21	-0.514706
intron_7_1055483_1056104	0.606759	Skin_Not_Sun_Exposed_Suprapubic	0.980742	GPR146	intron_7_1095119_1095740	ENSG00000164849.10	0.514706
intron_10_110298790_110303468	0.648645	Adrenal_Gland	0.980743	SMNDC1	intron_10_112058548_112063226	ENSG00000119953.14	-0.455645
intron_10_21759618_21766261	0.648358	Adrenal_Gland	0.980743	DNAJC1	intron_10_22048547_22055190	ENSG00000136770.11	-0.456044
intron_12_120522363_120526457	0.648128	Adrenal_Gland	0.980743	COQ5	intron_12_120960166_120964260	ENSG00000110871.15	-0.456365
intron_12_47773440_47779028	0.64871	Adrenal_Gland	0.980743	SLC48A1	intron_12_48167223_48172811	ENSG00000211584.14	0.455556
intron_14_103123483_103126310	0.64812	Adrenal_Gland	0.980743	TNFAIP2	intron_14_103589820_103592647	ENSG00000185215.11	0.456376
intron_14_67662535_67674375	0.648608	Adrenal_Gland	0.980743	VTI1B	intron_14_68129252_68141092	ENSG00000100568.11	-0.455697
intron_14_71321181_71512743	0.648434	Adrenal_Gland	0.980743	SIPA1L1	intron_14_71787898_71979460	ENSG00000197555.10	-0.455939
intron_15_101431463_101431990	0.647865	Adrenal_Gland	0.980743	PCSK6	intron_15_101971668_101972195	ENSG00000140479.18	-0.456731
intron_15_40810216_40810649	0.648015	Adrenal_Gland	0.980743	ZFYVE19	intron_15_41102414_41102847	ENSG00000166140.17	0.456522
intron_16_69626528_69646517	0.648358	Adrenal_Gland	0.980743	NFAT5	intron_16_69660431_69680420	ENSG00000102908.23	0.456044
intron_16_791370_791851	0.648095	Adrenal_Gland	0.980743	CHTF18	intron_16_841370_841851	ENSG00000127586.17	0.45641
intron_19_10707380_10707500	0.648015	Adrenal_Gland	0.980743	QTRT1	intron_19_10818056_10818176	ENSG00000213339.9	-0.456522
intron_19_3548030_3548123	0.648289	Adrenal_Gland	0.980743	MFSD12	intron_19_3548028_3548121	ENSG00000161091.14	-0.45614
intron_19_53197262_53200624	0.648547	Adrenal_Gland	0.980743	ENSG00000291131	intron_19_53700515_53703877	ENSG00000291131.1	-0.455782
intron_1_94624609_94638437	0.648608	Adrenal_Gland	0.980743	SLC44A3-AS1	intron_1_95090165_95103993	ENSG00000224081.10	0.455696
intron_22_20052584_20053437	0.64871	Adrenal_Gland	0.980743	TANGO2	intron_22_20040107_20040960	ENSG00000183597.16	-0.455556
intron_22_23306830_23309424	0.648475	Adrenal_Gland	0.980743	BCR	intron_22_23649017_23651611	ENSG00000186716.21	-0.455882
intron_3_183447765_183452078	0.647892	Adrenal_Gland	0.980743	LINC00888	intron_3_183165553_183169866	ENSG00000291106.1	0.456693
intron_6_26538501_26539901	0.648015	Adrenal_Gland	0.980743	HMGN4	intron_6_26538729_26540129	ENSG00000182952.5	-0.456522
intron_6_26538501_26545127	0.648015	Adrenal_Gland	0.980743	HMGN4	intron_6_26538729_26545355	ENSG00000182952.5	0.456522
intron_6_33320224_33320380	0.648351	Adrenal_Gland	0.980743	DAXX	intron_6_33288001_33288157	ENSG00000204209.13	-0.456054
intron_7_2354195_2355234	0.648475	Adrenal_Gland	0.980743	EIF3B	intron_7_2393830_2394869	ENSG00000106263.19	0.455882
intron_7_32489344_32490320	0.648475	Adrenal_Gland	0.980743	LSM5	intron_7_32528956_32529932	ENSG00000106355.10	0.455882
intron_8_17064237_17069688	0.648727	Adrenal_Gland	0.980743	MICU3	intron_8_16921746_16927197	ENSG00000155970.12	-0.455531
intron_13_37024442_37025320	0.65859	Colon_Sigmoid	0.980745	SUPT20H	intron_13_37598579_37599457	ENSG00000102710.21	-0.44186
intron_13_37024442_37026204	0.65859	Colon_Sigmoid	0.980745	SUPT20H	intron_13_37598579_37600341	ENSG00000102710.21	0.44186
intron_17_6623097_6623509	0.658672	Colon_Sigmoid	0.980745	KIAA0753	intron_17_6526417_6526829	ENSG00000198920.11	0.441748
intron_17_6623097_6623607	0.658672	Colon_Sigmoid	0.980745	KIAA0753	intron_17_6526417_6526927	ENSG00000198920.11	-0.441748
intron_1_155266895_155268010	0.658454	Colon_Sigmoid	0.980745	CLK2	intron_1_155236686_155237801	ENSG00000176444.19	-0.442049
intron_3_184187443_184187664	0.658634	Colon_Sigmoid	0.980745	ABCF3	intron_3_183905231_183905452	ENSG00000161204.12	0.441801
intron_7_151245671_151275114	0.658672	Colon_Sigmoid	0.980745	SMARCD3	intron_7_150942757_150972200	ENSG00000082014.17	0.441748
intron_7_8141817_8143875	0.65859	Colon_Sigmoid	0.980745	ICA1	intron_7_8181447_8183505	ENSG00000003147.19	0.44186
intron_12_6330711_6330853	0.606908	Skin_Not_Sun_Exposed_Suprapubic	0.980746	TNFRSF1A	intron_12_6439877_6440019	ENSG00000067182.9	0.514493
intron_12_6330711_6333069	0.606908	Skin_Not_Sun_Exposed_Suprapubic	0.980746	TNFRSF1A	intron_12_6439877_6442235	ENSG00000067182.9	-0.514493
intron_12_6330926_6333069	0.606908	Skin_Not_Sun_Exposed_Suprapubic	0.980746	TNFRSF1A	intron_12_6440092_6442235	ENSG00000067182.9	0.514493
intron_8_18071390_18075541	0.606908	Skin_Not_Sun_Exposed_Suprapubic	0.980746	ASAH1	intron_8_17928899_17933050	ENSG00000104763.20	-0.514493
intron_19_3548030_3548123	0.648289	Vagina	0.980748	MFSD12	intron_19_3548028_3548121	ENSG00000161091.14	-0.45614
intron_11_86252240_86255222	0.602043	Colon_Transverse	0.980748	EED	intron_11_85963282_85966264	ENSG00000074266.23	-0.521465
intron_7_43966395_43972630	0.573133	Muscle_Skeletal	0.980748	ENSG00000273432	intron_7_44005994_44012229	ENSG00000273432.1	0.563444
intron_7_43966395_43972630	0.573133	Muscle_Skeletal	0.980748	POLR2J4	intron_7_44005994_44012229	ENSG00000214783.9	0.563444
intron_11_12239585_12256785	0.627944	Breast_Mammary_Tissue	0.980748	MICAL2	intron_11_12261132_12278332	ENSG00000133816.19	0.484622
intron_8_144999769_145002817	0.632555	Pituitary	0.980748	ZNF252P	intron_8_146225155_146228203	ENSG00000291080.1	0.478134
intron_10_21759618_21766261	0.648358	Vagina	0.980748	DNAJC1	intron_10_22048547_22055190	ENSG00000136770.11	-0.456044
intron_16_69626528_69646517	0.648358	Vagina	0.980748	NFAT5	intron_16_69660431_69680420	ENSG00000102908.23	0.456044
intron_17_39653750_39657008	0.627784	Esophagus_Gastroesophageal_Junction	0.980749	STARD3	intron_17_37810003_37813261	ENSG00000131748.16	-0.484848
intron_9_13110740_13112024	0.62773	Esophagus_Gastroesophageal_Junction	0.980749	MPDZ	intron_9_13110739_13112023	ENSG00000107186.17	0.484925
intron_9_32989895_33001567	0.627784	Esophagus_Gastroesophageal_Junction	0.980749	APTX	intron_9_32989893_33001565	ENSG00000137074.20	-0.484848
intron_11_47232959_47234573	0.659755	Colon_Sigmoid	0.98075	DDB2	intron_11_47254510_47256124	ENSG00000134574.12	0.440252
intron_11_86457759_86465091	0.659303	Colon_Sigmoid	0.98075	ME3	intron_11_86168801_86176133	ENSG00000151376.18	0.440875
intron_11_86464128_86465091	0.659689	Colon_Sigmoid	0.98075	ME3	intron_11_86175170_86176133	ENSG00000151376.18	-0.440343
intron_12_120148346_120149606	0.659194	Colon_Sigmoid	0.98075	GCN1	intron_12_120586150_120587410	ENSG00000089154.11	0.441026
intron_13_114291792_114298840	0.659952	Colon_Sigmoid	0.98075	UPF3A	intron_13_115057267_115064315	ENSG00000169062.15	0.43998
intron_14_21353832_21354411	0.659996	Colon_Sigmoid	0.98075	SUPT16H	intron_14_21821991_21822570	ENSG00000092201.10	0.439919
intron_14_23564159_23564333	0.659671	Colon_Sigmoid	0.98075	AP1G2	intron_14_24033368_24033542	ENSG00000213983.12	-0.440367
intron_14_77098361_77105657	0.659993	Colon_Sigmoid	0.98075	CIPC	intron_14_77564704_77572000	ENSG00000198894.8	-0.439922
intron_14_77098361_77105657	0.659993	Colon_Sigmoid	0.98075	ENSG00000259164	intron_14_77564704_77572000	ENSG00000259164.1	-0.439922
intron_15_42451954_42456958	0.659178	Colon_Sigmoid	0.98075	ZNF106	intron_15_42744152_42749156	ENSG00000103994.18	-0.441048
intron_16_1202452_1204010	0.658719	Colon_Sigmoid	0.98075	CACNA1H	intron_16_1252452_1254010	ENSG00000196557.13	0.441683
intron_16_123545_124937	0.659044	Colon_Sigmoid	0.98075	NPRL3	intron_16_173544_174936	ENSG00000103148.17	-0.441233
intron_16_1607297_1610664	0.658938	Colon_Sigmoid	0.98075	IFT140	intron_16_1657298_1660665	ENSG00000187535.14	-0.441379
intron_16_72021311_72022362	0.659768	Colon_Sigmoid	0.98075	DHODH	intron_16_72055210_72056261	ENSG00000102967.12	-0.440233
intron_16_89112246_89114339	0.658776	Colon_Sigmoid	0.98075	ACSF3	intron_16_89178654_89180747	ENSG00000176715.17	-0.441604
intron_17_39078048_39079104	0.65885	Colon_Sigmoid	0.98075	PLXDC1	intron_17_37234301_37235357	ENSG00000161381.14	0.441501
intron_17_50357252_50358207	0.65978	Colon_Sigmoid	0.98075	XYLT2	intron_17_48434613_48435568	ENSG00000015532.10	-0.440217
intron_17_5405243_5408733	0.658893	Colon_Sigmoid	0.98075	NUP88	intron_17_5308563_5312053	ENSG00000108559.13	-0.441442
intron_19_52614797_52616718	0.660137	Colon_Sigmoid	0.98075	ZNF83	intron_19_53118050_53119971	ENSG00000167766.21	-0.439724
intron_19_8825108_8830770	0.658985	Colon_Sigmoid	0.98075	ZNF558	intron_19_8935784_8941446	ENSG00000167785.9	0.441315
intron_1_150279741_150280835	0.660143	Colon_Sigmoid	0.98075	C1orf54	intron_1_150252152_150253246	ENSG00000118292.9	-0.439716
intron_1_201855182_201855783	0.659382	Colon_Sigmoid	0.98075	IPO9	intron_1_201824310_201824911	ENSG00000198700.10	-0.440767
intron_1_201855934_201857096	0.659382	Colon_Sigmoid	0.98075	IPO9	intron_1_201825062_201826224	ENSG00000198700.10	0.440767
intron_21_36281611_36288014	0.659798	Colon_Sigmoid	0.98075	DOP1B	intron_21_37653909_37660312	ENSG00000142197.13	-0.440191
intron_21_41390703_41395587	0.659546	Colon_Sigmoid	0.98075	MX2	intron_21_42762630_42767514	ENSG00000183486.14	-0.440541
intron_21_42697490_42698968	0.658746	Colon_Sigmoid	0.98075	PDE9A	intron_21_44117600_44119078	ENSG00000160191.18	0.441646
intron_21_45502969_45503933	0.660143	Colon_Sigmoid	0.98075	SLC19A1	intron_21_46922883_46923847	ENSG00000173638.19	0.439716
intron_22_20564688_20566467	0.660112	Colon_Sigmoid	0.98075	MED15	intron_22_20918975_20920754	ENSG00000099917.17	0.439759
intron_2_189451895_189455320	0.659217	Colon_Sigmoid	0.98075	WDR75	intron_2_190316621_190320046	ENSG00000115368.10	-0.440994
intron_2_218510140_218529956	0.659707	Colon_Sigmoid	0.98075	USP37	intron_2_219374863_219394679	ENSG00000135913.11	-0.440318
intron_2_233450131_233450922	0.658938	Colon_Sigmoid	0.98075	DGKD	intron_2_234358777_234359568	ENSG00000077044.11	0.441379
intron_2_27617571_27621153	0.659365	Colon_Sigmoid	0.98075	ENSG00000259080	intron_2_27840438_27844020	ENSG00000259080.1	0.440789
intron_2_27617571_27621153	0.659365	Colon_Sigmoid	0.98075	ZNF512	intron_2_27840438_27844020	ENSG00000243943.10	0.440789
intron_4_109761692_109764537	0.660146	Colon_Sigmoid	0.98075	CFI	intron_4_110682848_110685693	ENSG00000205403.15	-0.439711
intron_4_109761692_109764537	0.660146	Colon_Sigmoid	0.98075	ENSG00000285330	intron_4_110682848_110685693	ENSG00000285330.1	-0.439711
intron_4_44678787_44680441	0.659532	Colon_Sigmoid	0.98075	GUF1	intron_4_44680804_44682458	ENSG00000151806.14	-0.440559
intron_4_44678787_44680694	0.659532	Colon_Sigmoid	0.98075	GUF1	intron_4_44680804_44682711	ENSG00000151806.14	0.440559
intron_4_48851975_48857213	0.659085	Colon_Sigmoid	0.98075	OCIAD1	intron_4_48853992_48859230	ENSG00000109180.15	0.441176
intron_4_48851975_48860725	0.659085	Colon_Sigmoid	0.98075	OCIAD1	intron_4_48853992_48862742	ENSG00000109180.15	0.441176
intron_4_88668081_88669860	0.659265	Colon_Sigmoid	0.98075	HERC3	intron_4_89589232_89591011	ENSG00000287542.1	-0.440928
intron_4_88668081_88669860	0.659265	Colon_Sigmoid	0.98075	HERC3	intron_4_89589232_89591011	ENSG00000138641.18	-0.440928
intron_5_150379732_150383062	0.659138	Colon_Sigmoid	0.98075	TCOF1	intron_5_149759295_149762625	ENSG00000070814.22	0.441104
intron_7_101318213_101321671	0.659637	Colon_Sigmoid	0.98075	IFT22	intron_7_100961494_100964952	ENSG00000128581.17	-0.440415
intron_9_130595588_130609954	0.659592	Colon_Sigmoid	0.98075	FUBP3	intron_9_133470975_133485341	ENSG00000107164.17	0.440476
intron_19_35546808_35546945	0.572684	Brain_Anterior_cingulate_cortex_BA24	0.980751	TMEM147	intron_19_36037710_36037847	ENSG00000105677.12	-0.564103
intron_9_93663635_93665686	0.66794	Esophagus_Mucosa	0.980753	PHF2	intron_9_96425917_96427968	ENSG00000197724.11	-0.428977
intron_1_42440025_42448467	0.649126	smultixcan	0.980755	ZMYND12	intron_1_42905696_42914138	ENSG00000066185.13	0.454976
intron_10_14867295_14867736	0.649168	smultixcan	0.980757	HSPA14	intron_10_14909294_14909735	ENSG00000187522.16	0.454918
intron_10_49994429_50001996	0.64917	smultixcan	0.980757	AGAP6	intron_10_51754189_51761756	ENSG00000204149.16	-0.431564
intron_10_49994429_50001996	0.64917	smultixcan	0.980757	TIMM23B-AGAP6	intron_10_51754189_51761756	ENSG00000178440.9	-0.431564
intron_4_105446502_105449350	0.64915	smultixcan	0.980757	PPA2	intron_4_106367659_106370507	ENSG00000138777.20	0.439778
intron_5_174081619_174082419	0.649156	smultixcan	0.980757	ENSG00000253447	intron_5_173508622_173509422	ENSG00000253447.6	-0.454936
intron_5_35694348_35695735	0.649168	smultixcan	0.980757	SPEF2	intron_5_35694450_35695837	ENSG00000152582.14	0.0239431
intron_10_99888953_99894946	0.622858	Esophagus_Muscularis	0.980758	DNMBP	intron_10_101648710_101654703	ENSG00000107554.17	-0.491803
intron_15_89683948_89686431	0.62271	Esophagus_Muscularis	0.980758	PEX11A	intron_15_90227179_90229662	ENSG00000166821.9	0.492013
intron_16_68191775_68226350	0.622858	Esophagus_Muscularis	0.980758	NFATC3	intron_16_68225678_68260253	ENSG00000072736.19	-0.491803
intron_19_10180234_10180350	0.622737	Esophagus_Muscularis	0.980758	DNMT1	intron_19_10290910_10291026	ENSG00000130816.17	0.491974
intron_4_186192037_186194500	0.622797	Esophagus_Muscularis	0.980758	CYP4V2	intron_4_187113191_187115654	ENSG00000145476.16	0.49189
intron_14_103123951_103126310	0.64812	Brain_Hippocampus	0.980759	TNFAIP2	intron_14_103590288_103592647	ENSG00000185215.11	0.456376
intron_17_75851676_75855239	0.648095	Brain_Hippocampus	0.980759	WBP2	intron_17_73847757_73851320	ENSG00000132471.12	-0.45641
intron_11_125592918_125595881	0.704727	Prostate	0.980759	STT3A	intron_11_125462813_125465776	ENSG00000134910.14	0.378947
intron_14_34713561_34714435	0.704845	Prostate	0.980759	CFL2	intron_14_35182767_35183641	ENSG00000165410.15	-0.378788
intron_14_92797981_92806736	0.704656	Prostate	0.980759	GOLGA5	intron_14_93264326_93273081	ENSG00000066455.13	-0.379043
intron_16_15696860_15724191	0.704524	Prostate	0.980759	NDE1	intron_16_15790717_15818048	ENSG00000072864.16	-0.379221
intron_16_84836435_84838422	0.705047	Prostate	0.980759	CRISPLD2	intron_16_84870041_84872028	ENSG00000103196.12	0.378517
intron_17_39627473_39629170	0.705036	Prostate	0.980759	PPP1R1B	intron_17_37783726_37785423	ENSG00000131771.14	-0.378531
intron_17_75269469_75270114	0.704775	Prostate	0.980759	MIF4GD	intron_17_73265550_73266195	ENSG00000125457.15	0.378882
intron_17_75592840_75594475	0.704776	Prostate	0.980759	MYO15B	intron_17_73588921_73590556	ENSG00000266714.11	0.378882
intron_19_45414034_45414352	0.704727	Prostate	0.980759	ERCC1	intron_19_45917292_45917610	ENSG00000012061.16	-0.378947
intron_19_45771396_45771568	0.704632	Prostate	0.980759	DMPK	intron_19_46274654_46274826	ENSG00000104936.20	-0.379075
intron_1_1756882_1757181	0.704709	Prostate	0.980759	NADK	intron_1_1688321_1688620	ENSG00000008130.15	0.378971
intron_1_93236390_93239310	0.704397	Prostate	0.980759	CCDC18	intron_1_93701947_93704867	ENSG00000122483.18	0.379391
intron_20_35035308_35044505	0.705036	Prostate	0.980759	TRPC4AP	intron_20_33623111_33632308	ENSG00000100991.12	-0.378531
intron_20_4186832_4187270	0.705052	Prostate	0.980759	SMOX	intron_20_4167479_4167917	ENSG00000088826.18	-0.37851
intron_2_218265946_218266064	0.704744	Prostate	0.980759	AAMP	intron_2_219130669_219130787	ENSG00000127837.10	-0.378924
intron_3_158824236_158825178	0.704457	Prostate	0.980759	MFSD1	intron_3_158542025_158542967	ENSG00000118855.21	0.37931
intron_4_158211574_158212061	0.704912	Prostate	0.980759	TMEM144	intron_4_159132726_159133213	ENSG00000164124.11	0.378698
intron_4_158211574_158212608	0.704912	Prostate	0.980759	TMEM144	intron_4_159132726_159133760	ENSG00000164124.11	-0.378698
intron_4_94654640_94656818	0.704763	Prostate	0.980759	PDLIM5	intron_4_95575791_95577969	ENSG00000163110.15	0.378899
intron_6_169776673_169779182	0.705036	Prostate	0.980759	ERMARD	intron_6_170176769_170179278	ENSG00000130023.16	-0.378531
intron_17_43883355_43898262	0.611438	Artery_Aorta	0.980761	MPP2	intron_17_41960723_41975630	ENSG00000108852.16	-0.508021
intron_19_1488280_1489593	0.657321	Testis	0.980766	PCSK4	intron_19_1488279_1489592	ENSG00000115257.15	-0.443615
intron_3_129451998_129458599	0.656023	Brain_Amygdala	0.980766	IFT122	intron_3_129170841_129177442	ENSG00000163913.14	-0.445411
intron_7_128754455_128758871	0.656031	Brain_Amygdala	0.980766	CALU	intron_7_128394509_128398925	ENSG00000128595.17	-0.445399
intron_9_128169700_128170020	0.655985	Brain_Amygdala	0.980766	CIZ1	intron_9_130931979_130932299	ENSG00000148337.22	-0.445463
intron_10_102656385_102656747	0.649416	smultixcan	0.980769	TRIM8	intron_10_104416142_104416504	ENSG00000171206.15	-0.454574
intron_10_32048551_32055848	0.649281	smultixcan	0.980769	KIF5B	intron_10_32337479_32344776	ENSG00000170759.11	-0.0215161
intron_10_95684624_95686495	0.649254	smultixcan	0.980769	TCTN3	intron_10_97444381_97446252	ENSG00000119977.22	0.555022
intron_14_93987396_93997205	0.649436	smultixcan	0.980769	CCDC197	intron_14_94453742_94463551	ENSG00000175699.15	-0.454545
intron_16_2172599_2173182	0.649366	smultixcan	0.980769	TRAF7	intron_16_2222600_2223183	ENSG00000131653.14	-0.287323
intron_16_285015_285084	0.649436	smultixcan	0.980769	PDIA2	intron_16_335015_335084	ENSG00000185615.16	0.454545
intron_17_19665047_19675558	0.649436	smultixcan	0.980769	ALDH3A2	intron_17_19568360_19578871	ENSG00000072210.19	0.454545
intron_17_44748465_44750595	0.649436	smultixcan	0.980769	DBF4B	intron_17_42825833_42827963	ENSG00000161692.18	-5.55112e-17
intron_17_48804991_48815334	0.649436	smultixcan	0.980769	TTLL6	intron_17_46882353_46892696	ENSG00000170703.16	-0.454545
intron_1_119140458_119140555	0.649321	smultixcan	0.980769	WARS2	intron_1_119683081_119683178	ENSG00000116874.12	-0.447645
intron_1_160750093_160750304	0.649285	smultixcan	0.980769	SLAMF7	intron_1_160719883_160720094	ENSG00000026751.17	-0.454756
intron_1_230798220_230801570	0.649436	smultixcan	0.980769	CAPN9	intron_1_230933966_230937316	ENSG00000135773.13	-0.454545
intron_1_235414618_235427140	0.649436	smultixcan	0.980769	TBCE	intron_1_235577933_235590455	ENSG00000284770.2	0.454545
intron_1_25820029_25823644	0.649398	smultixcan	0.980769	MTFR1L	intron_1_26146520_26150135	ENSG00000117640.18	-0.515503
intron_1_54216344_54220611	0.649325	smultixcan	0.980769	MRPL37	intron_1_54682017_54686284	ENSG00000116221.15	-0.449932
intron_22_46268072_46268514	0.649272	smultixcan	0.980769	TTC38	intron_22_46663969_46664411	ENSG00000075234.17	0.454774
intron_3_57923023_57927296	0.64941	smultixcan	0.980769	SLMAP	intron_3_57908750_57913023	ENSG00000163681.17	-0.56345
intron_3_62319832_62320460	0.649436	smultixcan	0.980769	C3orf14	intron_3_62305507_62306135	ENSG00000114405.11	-0.0606061
intron_6_157910025_157921531	0.649436	smultixcan	0.980769	SNX9	intron_6_158331057_158342563	ENSG00000130340.17	-0.454545
intron_7_24650712_24663590	0.649436	smultixcan	0.980769	PALS2	intron_7_24690331_24703209	ENSG00000105926.16	0.454545
intron_8_143575093_143575191	0.649199	smultixcan	0.980769	NAPRT	intron_8_144657263_144657361	ENSG00000147813.16	-0.872403
intron_8_42322494_42325970	0.649357	smultixcan	0.980769	IKBKB	intron_8_42180012_42183488	ENSG00000104365.16	-0.454656
intron_9_21969793_21970237	0.649436	smultixcan	0.980769	CDKN2A	intron_9_21969792_21970236	ENSG00000147889.18	0.454545
intron_11_62761904_62762542	0.604425	Cells_EBV-transformed_lymphocytes	0.980769	POLR2G	intron_11_62529376_62530014	ENSG00000168002.12	-0.518048
intron_11_62761904_62762867	0.604425	Cells_EBV-transformed_lymphocytes	0.980769	POLR2G	intron_11_62529376_62530339	ENSG00000168002.12	0.518048
intron_12_47882774_47899837	0.604468	Cells_EBV-transformed_lymphocytes	0.980769	VDR	intron_12_48276557_48293620	ENSG00000111424.12	0.517986
intron_16_10769478_10770272	0.604254	Cells_EBV-transformed_lymphocytes	0.980769	TVP23A	intron_16_10863335_10864129	ENSG00000166676.17	-0.518293
intron_16_84059428_84060682	0.604285	Cells_EBV-transformed_lymphocytes	0.980769	MBTPS1	intron_16_84093033_84094287	ENSG00000140943.18	0.518248
intron_19_36039718_36039944	0.604242	Cells_EBV-transformed_lymphocytes	0.980769	THAP8	intron_19_36530620_36530846	ENSG00000161277.11	0.51831
intron_19_43774619_43776541	0.604408	Cells_EBV-transformed_lymphocytes	0.980769	KCNN4	intron_19_44278771_44280693	ENSG00000104783.15	0.518072
intron_20_58990232_58990910	0.60444	Cells_EBV-transformed_lymphocytes	0.980769	NELFCD	intron_20_57565287_57565965	ENSG00000101158.15	-0.518026
intron_2_233844283_233845728	0.604232	Cells_EBV-transformed_lymphocytes	0.980769	HJURP	intron_2_234752929_234754374	ENSG00000123485.12	0.518325
intron_3_20072459_20095263	0.604468	Cells_EBV-transformed_lymphocytes	0.980769	KAT2B	intron_3_20113951_20136755	ENSG00000114166.8	0.517986
intron_4_94573393_94575616	0.604285	Cells_EBV-transformed_lymphocytes	0.980769	PDLIM5	intron_4_95494544_95496767	ENSG00000163110.15	0.518248
intron_7_151341846_151345348	0.604481	Cells_EBV-transformed_lymphocytes	0.980769	NUB1	intron_7_151038932_151042434	ENSG00000013374.17	0.517967
intron_7_65754661_65755780	0.604468	Cells_EBV-transformed_lymphocytes	0.980769	CCT6P1	intron_7_65219648_65220767	ENSG00000228409.9	-0.517986
intron_7_65754661_65755780	0.604468	Cells_EBV-transformed_lymphocytes	0.980769	ENSG00000291124	intron_7_65219648_65220767	ENSG00000291124.1	-0.517986
intron_17_39078048_39079104	0.65885	Brain_Nucleus_accumbens_basal_ganglia	0.980772	PLXDC1	intron_17_37234301_37235357	ENSG00000161381.14	0.441501
intron_10_24466790_24473228	0.650899	Minor_Salivary_Gland	0.980773	KIAA1217	intron_10_24755719_24762157	ENSG00000120549.19	0.452514
intron_11_104000237_104163804	0.651086	Minor_Salivary_Gland	0.980773	PDGFD	intron_11_103870965_104034532	ENSG00000170962.13	-0.452254
intron_11_104000255_104163804	0.651086	Minor_Salivary_Gland	0.980773	PDGFD	intron_11_103870983_104034532	ENSG00000170962.13	0.452254
intron_11_116787643_116787820	0.650945	Minor_Salivary_Gland	0.980773	ZPR1	intron_11_116658359_116658536	ENSG00000109917.11	0.45245
intron_17_47943430_47944616	0.651081	Minor_Salivary_Gland	0.980773	PNPO	intron_17_46020796_46021982	ENSG00000108439.11	0.452261
intron_18_5241812_5243594	0.650899	Minor_Salivary_Gland	0.980773	LINC00667	intron_18_5241811_5243593	ENSG00000263753.10	-0.452514
intron_18_5241889_5243594	0.650899	Minor_Salivary_Gland	0.980773	LINC00667	intron_18_5241888_5243593	ENSG00000263753.10	0.452514
intron_19_46784559_46787400	0.650869	Minor_Salivary_Gland	0.980773	SLC1A5	intron_19_47287816_47290657	ENSG00000105281.12	0.452555
intron_20_25317078_25320199	0.650869	Minor_Salivary_Gland	0.980773	ABHD12	intron_20_25297714_25300835	ENSG00000100997.20	0.452555
intron_3_20127549_20136942	0.651081	Minor_Salivary_Gland	0.980773	KAT2B	intron_3_20169041_20178434	ENSG00000114166.8	-0.452261
intron_3_52529334_52534533	0.650869	Minor_Salivary_Gland	0.980773	NT5DC2	intron_3_52563350_52568549	ENSG00000168268.11	0.452555
intron_4_183679486_183680120	0.650869	Minor_Salivary_Gland	0.980773	TRAPPC11	intron_4_184600639_184601273	ENSG00000168538.16	0.452555
intron_4_184685498_184685576	0.651081	Minor_Salivary_Gland	0.980773	PRIMPOL	intron_4_185606652_185606730	ENSG00000164306.11	-0.452261
intron_4_184685684_184691499	0.651081	Minor_Salivary_Gland	0.980773	PRIMPOL	intron_4_185606838_185612653	ENSG00000164306.11	-0.452261
intron_7_6398718_6400126	0.651081	Minor_Salivary_Gland	0.980773	RAC1	intron_7_6438349_6439757	ENSG00000136238.20	-0.452261
intron_9_36199096_36204068	0.650995	Minor_Salivary_Gland	0.980773	CLTA	intron_9_36199093_36204065	ENSG00000122705.18	-0.452381
intron_12_43773072_43773965	0.63265	Pituitary	0.980773	IRAK4	intron_12_44166875_44167768	ENSG00000198001.16	-0.478
intron_1_95027260_95064866	0.632635	Pituitary	0.980773	ALG14	intron_1_95492816_95530422	ENSG00000172339.10	0.478022
intron_4_75920800_75920951	0.632659	Pituitary	0.980773	NAAA	intron_4_76841953_76842104	ENSG00000138744.16	0.477987
intron_10_102727157_102728431	0.708729	Prostate	0.980774	SFXN2	intron_10_104486914_104488188	ENSG00000156398.13	0.373563
intron_10_102727791_102728431	0.708729	Prostate	0.980774	SFXN2	intron_10_104487548_104488188	ENSG00000156398.13	-0.373563
intron_10_14522019_14530332	0.708995	Prostate	0.980774	FAM107B	intron_10_14564018_14572331	ENSG00000065809.14	-0.373206
intron_10_15216110_15220944	0.709585	Prostate	0.980774	FAM171A1	intron_10_15258109_15262943	ENSG00000148468.17	-0.372414
intron_10_23095726_23104144	0.705814	Prostate	0.980774	MSRB2	intron_10_23384655_23393073	ENSG00000148450.13	0.377483
intron_10_38358515_38362240	0.70766	Prostate	0.980774	HSD17B7P2	intron_10_38647443_38651168	ENSG00000290439.1	-0.375
intron_10_38358515_38362240	0.70766	Prostate	0.980774	HSD17B7P2	intron_10_38647443_38651168	ENSG00000099251.15	-0.375
intron_10_69011015_69015541	0.707325	Prostate	0.980774	KIFBP	intron_10_70770771_70775297	ENSG00000198954.9	-0.375451
intron_10_93323173_93325826	0.709281	Prostate	0.980774	MYOF	intron_10_95082930_95085583	ENSG00000138119.17	0.372822
intron_11_31456386_31460626	0.706661	Prostate	0.980774	IMMP1L	intron_11_31477933_31482173	ENSG00000148950.11	-0.376344
intron_11_31456386_31509519	0.706661	Prostate	0.980774	IMMP1L	intron_11_31477933_31531066	ENSG00000148950.11	-0.376344
intron_11_544780_549902	0.707169	Prostate	0.980774	LRRC56	intron_11_544780_549902	ENSG00000161328.11	-0.375661
intron_11_61437848_61438004	0.70766	Prostate	0.980774	ENSG00000256591	intron_11_61205320_61205476	ENSG00000256591.5	0.375
intron_11_61437848_61438004	0.70766	Prostate	0.980774	SDHAF2	intron_11_61205320_61205476	ENSG00000167985.7	0.375
intron_11_61438113_61445941	0.70766	Prostate	0.980774	ENSG00000256591	intron_11_61205585_61213413	ENSG00000256591.5	0.375
intron_11_61438113_61445941	0.70766	Prostate	0.980774	SDHAF2	intron_11_61205585_61213413	ENSG00000167985.7	0.375
intron_11_61438113_61468664	0.70766	Prostate	0.980774	ENSG00000256591	intron_11_61205585_61236136	ENSG00000256591.5	0.375
intron_11_61438342_61445941	0.70766	Prostate	0.980774	SDHAF2	intron_11_61205814_61213413	ENSG00000167985.7	-0.375
intron_11_64834354_64834429	0.707817	Prostate	0.980774	CDC42BPG	intron_11_64601826_64601901	ENSG00000171219.9	0.374789
intron_11_65868013_65868295	0.709697	Prostate	0.980774	EFEMP2	intron_11_65635484_65635766	ENSG00000172638.13	-0.372263
intron_11_70420510_70422509	0.706108	Prostate	0.980774	CTTN	intron_11_70266616_70268615	ENSG00000085733.16	-0.377088
intron_11_7666550_7667728	0.709622	Prostate	0.980774	CYB5R2	intron_11_7687781_7688959	ENSG00000166394.15	0.372364
intron_11_8956298_8962092	0.709123	Prostate	0.980774	TMEM9B	intron_11_8977845_8983639	ENSG00000175348.11	0.373034
intron_12_123937830_123942744	0.708529	Prostate	0.980774	CCDC92	intron_12_124422377_124427291	ENSG00000119242.9	0.373832
intron_13_114321232_114323788	0.706758	Prostate	0.980774	CHAMP1	intron_13_115086707_115089263	ENSG00000198824.8	0.376214
intron_13_20732121_20737723	0.707189	Prostate	0.980774	EEF1AKMT1	intron_13_21306260_21311862	ENSG00000150456.11	-0.375635
intron_13_42286035_42286300	0.708329	Prostate	0.980774	AKAP11	intron_13_42860171_42860436	ENSG00000023516.9	-0.374101
intron_13_75292271_75294854	0.709517	Prostate	0.980774	TBC1D4	intron_13_75866407_75868990	ENSG00000136111.14	0.372505
intron_13_95083290_95115922	0.709137	Prostate	0.980774	ABCC4	intron_13_95735544_95768176	ENSG00000125257.16	0.373016
intron_14_24233598_24234107	0.709393	Prostate	0.980774	GMPR2	intron_14_24702804_24703313	ENSG00000100938.19	-0.372671
intron_14_24265763_24266430	0.705304	Prostate	0.980774	RABGGTA	intron_14_24734969_24735636	ENSG00000100949.15	-0.37817
intron_14_35019074_35028088	0.705907	Prostate	0.980774	SRP54	intron_14_35488280_35497294	ENSG00000100883.13	0.377358
intron_14_60981382_60982508	0.706903	Prostate	0.980774	SLC38A6	intron_14_61448100_61449226	ENSG00000139974.17	0.376019
intron_14_60981691_60982508	0.706903	Prostate	0.980774	SLC38A6	intron_14_61448409_61449226	ENSG00000139974.17	-0.376019
intron_14_95191732_95193849	0.70826	Prostate	0.980774	CLMN	intron_14_95658069_95660186	ENSG00000165959.12	-0.374194
intron_14_95193415_95193849	0.70826	Prostate	0.980774	CLMN	intron_14_95659752_95660186	ENSG00000165959.12	0.374194
intron_15_34360209_34361400	0.705254	Prostate	0.980774	LPCAT4	intron_15_34652410_34653601	ENSG00000176454.15	0.378238
intron_15_45172002_45172147	0.707189	Prostate	0.980774	SHF	intron_15_45464200_45464345	ENSG00000138606.20	0.375635
intron_15_45172318_45175219	0.707189	Prostate	0.980774	SHF	intron_15_45464516_45467417	ENSG00000138606.20	-0.375635
intron_16_27314020_27330066	0.70959	Prostate	0.980774	IL4R	intron_16_27325341_27341387	ENSG00000077238.14	-0.372407
intron_16_2769284_2770352	0.70646	Prostate	0.980774	SRRM2	intron_16_2819285_2820353	ENSG00000167978.18	-0.376614
intron_16_3024365_3025708	0.708446	Prostate	0.980774	THOC6	intron_16_3074366_3075709	ENSG00000131652.14	-0.373944
intron_16_3024365_3025712	0.708446	Prostate	0.980774	THOC6	intron_16_3074366_3075713	ENSG00000131652.14	0.373944
intron_16_56683230_56683958	0.706102	Prostate	0.980774	MT1X	intron_16_56717142_56717870	ENSG00000187193.9	-0.377096
intron_16_57529324_57536500	0.708101	Prostate	0.980774	CCDC102A	intron_16_57563236_57570412	ENSG00000135736.6	0.374408
intron_16_666792_667432	0.70766	Prostate	0.980774	WDR90	intron_16_716792_717432	ENSG00000161996.19	0.375
intron_16_666989_667432	0.70766	Prostate	0.980774	WDR90	intron_16_716989_717432	ENSG00000161996.19	-0.375
intron_16_69776241_69786996	0.70694	Prostate	0.980774	WWP2	intron_16_69810144_69820899	ENSG00000198373.13	-0.375969
intron_16_89858507_89859165	0.708329	Prostate	0.980774	SPIRE2	intron_16_89924915_89925573	ENSG00000204991.11	-0.374101
intron_17_16439414_16439581	0.705171	Prostate	0.980774	SNHG29	intron_17_16342728_16342895	ENSG00000175061.20	-0.37835
intron_17_2467876_2473524	0.707068	Prostate	0.980774	METTL16	intron_17_2371170_2376818	ENSG00000127804.13	-0.375796
intron_17_35432257_35432905	0.708633	Prostate	0.980774	SLFN12	intron_17_33759276_33759924	ENSG00000172123.13	0.373692
intron_17_39657085_39657775	0.708933	Prostate	0.980774	STARD3	intron_17_37813338_37814028	ENSG00000131748.16	0.37329
intron_17_39906271_39906961	0.709697	Prostate	0.980774	GSDMB	intron_17_38062524_38063214	ENSG00000073605.19	0.372263
intron_17_40019933_40020273	0.707489	Prostate	0.980774	MED24	intron_17_38176186_38176526	ENSG00000008838.21	-0.37523
intron_17_40020010_40020273	0.707489	Prostate	0.980774	MED24	intron_17_38176263_38176526	ENSG00000008838.21	0.37523
intron_17_40318448_40330857	0.707521	Prostate	0.980774	RARA	intron_17_38474700_38487109	ENSG00000131759.18	-0.375188
intron_17_45475726_45475888	0.709441	Prostate	0.980774	PLEKHM1	intron_17_43553092_43553254	ENSG00000225190.12	-0.372606
intron_17_50867217_50867496	0.709016	Prostate	0.980774	TOB1-AS1	intron_17_48944578_48944857	ENSG00000229980.5	-0.373177
intron_17_5399650_5404099	0.708443	Prostate	0.980774	NUP88	intron_17_5302970_5307419	ENSG00000108559.13	0.373948
intron_17_74252376_74253081	0.708731	Prostate	0.980774	TTYH2	intron_17_72248515_72249220	ENSG00000141540.11	-0.373561
intron_18_13278188_13387341	0.708109	Prostate	0.980774	LDLRAD4	intron_18_13278187_13387340	ENSG00000168675.19	-0.374397
intron_18_677444_677743	0.705907	Prostate	0.980774	ENOSF1	intron_18_677444_677743	ENSG00000132199.20	-0.377358
intron_19_10677310_10678613	0.70766	Prostate	0.980774	ILF3	intron_19_10787986_10789289	ENSG00000129351.18	0.375
intron_19_10679927_10680346	0.70766	Prostate	0.980774	ILF3	intron_19_10790603_10791022	ENSG00000129351.18	-0.375
intron_19_10682704_10683125	0.70766	Prostate	0.980774	ILF3	intron_19_10793380_10793801	ENSG00000129351.18	-0.375
intron_19_10682704_10683137	0.70766	Prostate	0.980774	ILF3	intron_19_10793380_10793813	ENSG00000129351.18	0.375
intron_19_11251086_11252119	0.706808	Prostate	0.980774	DOCK6	intron_19_11361762_11362795	ENSG00000130158.14	-0.376147
intron_19_11540686_11541076	0.708816	Prostate	0.980774	CNN1	intron_19_11651501_11651891	ENSG00000130176.8	0.373446
intron_19_34215300_34215596	0.708754	Prostate	0.980774	LSM14A	intron_19_34706205_34706501	ENSG00000257103.9	0.373529
intron_19_43880136_43883956	0.70766	Prostate	0.980774	ZNF404	intron_19_44384288_44388108	ENSG00000176222.9	-0.375
intron_19_48230697_48230777	0.707001	Prostate	0.980774	CARD8	intron_19_48733954_48734034	ENSG00000105483.18	0.375887
intron_19_48230700_48230777	0.707001	Prostate	0.980774	CARD8	intron_19_48733957_48734034	ENSG00000105483.18	-0.375887
intron_19_52592228_52595617	0.707549	Prostate	0.980774	ENSG00000290721	intron_19_53095481_53098870	ENSG00000290721.1	-0.37515
intron_19_52592228_52595617	0.707549	Prostate	0.980774	ZNF137P	intron_19_53095481_53098870	ENSG00000123870.11	-0.37515
intron_19_53200703_53204016	0.708372	Prostate	0.980774	ENSG00000291131	intron_19_53703956_53707269	ENSG00000291131.1	-0.374043
intron_19_9433783_9434075	0.709697	Prostate	0.980774	ZNF266	intron_19_9544459_9544751	ENSG00000174652.20	0.372263
intron_19_9433786_9434075	0.709697	Prostate	0.980774	ZNF266	intron_19_9544462_9544751	ENSG00000174652.20	-0.372263
intron_19_9434235_9434798	0.709697	Prostate	0.980774	ZNF266	intron_19_9544911_9545474	ENSG00000174652.20	-0.372263
intron_1_10440413_10451377	0.707971	Prostate	0.980774	CENPS-CORT	intron_1_10500470_10511434	ENSG00000251503.8	-0.374582
intron_1_110047869_110049112	0.709074	Prostate	0.980774	STRIP1	intron_1_110590491_110591734	ENSG00000143093.15	-0.373101
intron_1_1388065_1388626	0.708969	Prostate	0.980774	CCNL2	intron_1_1323445_1324006	ENSG00000221978.13	0.373241
intron_1_169829449_169830259	0.708838	Prostate	0.980774	C1orf112	intron_1_169798590_169799400	ENSG00000000460.17	0.373418
intron_1_1703624_1703824	0.708157	Prostate	0.980774	CDK11A	intron_1_1635063_1635263	ENSG00000008128.23	-0.374332
intron_1_1703624_1703824	0.708157	Prostate	0.980774	ENSG00000268575	intron_1_1635063_1635263	ENSG00000268575.1	-0.374332
intron_1_1756608_1757181	0.708079	Prostate	0.980774	NADK	intron_1_1688047_1688620	ENSG00000008130.15	-0.374437
intron_1_17638003_17638562	0.709639	Prostate	0.980774	ARHGEF10L	intron_1_17964498_17965057	ENSG00000074964.17	-0.37234
intron_1_178467421_178473075	0.707207	Prostate	0.980774	RASAL2	intron_1_178436556_178442210	ENSG00000075391.18	0.37561
intron_1_201788638_201789740	0.706661	Prostate	0.980774	NAV1	intron_1_201757766_201758868	ENSG00000134369.16	0.376344
intron_1_206493378_206493920	0.706442	Prostate	0.980774	IKBKE	intron_1_206666711_206667253	ENSG00000263528.8	0.376639
intron_1_211276418_211278117	0.709484	Prostate	0.980774	RCOR3	intron_1_211449760_211451459	ENSG00000117625.14	0.372549
intron_1_248814610_248814711	0.705838	Prostate	0.980774	SH3BP5L	intron_1_249108809_249108910	ENSG00000175137.11	-0.377451
intron_1_28536381_28536747	0.707037	Prostate	0.980774	RCC1	intron_1_28862893_28863259	ENSG00000180198.17	-0.375839
intron_1_46345144_46346921	0.708293	Prostate	0.980774	NSUN4	intron_1_46810816_46812593	ENSG00000117481.11	0.37415
intron_1_70178993_70181086	0.708781	Prostate	0.980774	LRRC40	intron_1_70644676_70646769	ENSG00000066557.6	0.373494
intron_1_89009494_89010904	0.706821	Prostate	0.980774	GBP3	intron_1_89475177_89476587	ENSG00000117226.12	0.376129
intron_1_99667766_99686676	0.706314	Prostate	0.980774	PALMD	intron_1_100133322_100152232	ENSG00000099260.12	0.376812
intron_22_19178041_19178133	0.709438	Prostate	0.980774	SLC25A1	intron_22_19165554_19165646	ENSG00000100075.10	0.372611
intron_22_20518995_20537117	0.705963	Prostate	0.980774	MED15	intron_22_20873282_20891404	ENSG00000099917.17	0.377284
intron_22_30304630_30326673	0.706137	Prostate	0.980774	TBC1D10A	intron_22_30700619_30722662	ENSG00000099992.16	0.377049
intron_2_158339085_158340242	0.706111	Prostate	0.980774	CCDC148	intron_2_159195597_159196754	ENSG00000153237.19	0.377084
intron_2_166477710_166493968	0.705764	Prostate	0.980774	SCN7A	intron_2_167334220_167350478	ENSG00000136546.17	-0.377551
intron_2_189844080_189852655	0.709639	Prostate	0.980774	PMS1	intron_2_190708806_190717381	ENSG00000064933.19	0.37234
intron_2_201116481_201129729	0.707494	Prostate	0.980774	CFLAR	intron_2_201981204_201994452	ENSG00000003402.21	-0.375224
intron_2_210016112_210016204	0.709697	Prostate	0.980774	RPE	intron_2_210880836_210880928	ENSG00000197713.15	0.372263
intron_2_219499254_219499961	0.708838	Prostate	0.980774	GMPPA	intron_2_220363976_220364683	ENSG00000144591.20	-0.373418
intron_2_232697392_232700585	0.707582	Prostate	0.980774	GIGYF2	intron_2_233562102_233565295	ENSG00000204120.16	0.375106
intron_2_239156773_239163803	0.705667	Prostate	0.980774	HDAC4	intron_2_240078469_240085499	ENSG00000068024.18	0.377682
intron_2_241122899_241123949	0.707315	Prostate	0.980774	PASK	intron_2_242062314_242063364	ENSG00000115687.14	0.375465
intron_2_55564497_55564902	0.707406	Prostate	0.980774	PPP4R3B	intron_2_55791633_55792038	ENSG00000275052.5	-0.375342
intron_3_113333583_113341744	0.708868	Prostate	0.980774	CFAP44	intron_3_113052430_113060591	ENSG00000206530.11	-0.373377
intron_3_123499640_123500515	0.708101	Prostate	0.980774	HACD2	intron_3_123218487_123219362	ENSG00000206527.10	0.374408
intron_3_123502681_123528386	0.708101	Prostate	0.980774	HACD2	intron_3_123221528_123247233	ENSG00000206527.10	0.374408
intron_3_14923175_14924008	0.705667	Prostate	0.980774	FGD5	intron_3_14964682_14965515	ENSG00000154783.12	0.377682
intron_3_184166265_184166606	0.70785	Prostate	0.980774	DVL3	intron_3_183884053_183884394	ENSG00000161202.20	0.374745
intron_3_42527496_42527991	0.706507	Prostate	0.980774	VIPR1	intron_3_42568988_42569483	ENSG00000114812.13	-0.376552
intron_3_58150002_58153375	0.706314	Prostate	0.980774	FLNB	intron_3_58135729_58139102	ENSG00000136068.16	-0.376812
intron_4_102809855_102825239	0.709292	Prostate	0.980774	UBE2D3	intron_4_103731012_103746396	ENSG00000109332.20	-0.372807
intron_4_102809855_102826485	0.709292	Prostate	0.980774	UBE2D3	intron_4_103731012_103747642	ENSG00000109332.20	0.372807
intron_4_1287723_1288026	0.70766	Prostate	0.980774	CTBP1-DT	intron_4_1281511_1281814	ENSG00000196810.5	0.375
intron_4_151719538_151758772	0.706387	Prostate	0.980774	GATB	intron_4_152640690_152679924	ENSG00000059691.12	-0.376712
intron_4_184666064_184672173	0.709048	Prostate	0.980774	PRIMPOL	intron_4_185587218_185593327	ENSG00000164306.11	-0.373134
intron_4_52885866_52907457	0.706201	Prostate	0.980774	SCFD2	intron_4_53752033_53773624	ENSG00000184178.17	-0.376963
intron_4_86751124_86758260	0.709185	Prostate	0.980774	PTPN13	intron_4_87672277_87679413	ENSG00000163629.13	-0.372951
intron_5_240476_250992	0.705776	Prostate	0.980774	ENSG00000286001	intron_5_240591_251107	ENSG00000286001.1	0.377535
intron_5_240476_250992	0.705776	Prostate	0.980774	SDHA	intron_5_240591_251107	ENSG00000073578.18	0.377535
intron_5_78816114_78839356	0.706792	Prostate	0.980774	ARSB	intron_5_78111937_78135179	ENSG00000113273.17	-0.376168
intron_6_146851331_146860618	0.706991	Prostate	0.980774	STXBP5-AS1	intron_6_147172467_147181754	ENSG00000233452.9	-0.375901
intron_6_157110561_157133028	0.707862	Prostate	0.980774	ARID1B	intron_6_157431695_157454162	ENSG00000049618.25	0.374729
intron_6_169776065_169776334	0.709237	Prostate	0.980774	ERMARD	intron_6_170176161_170176430	ENSG00000130023.16	-0.372881
intron_6_31157089_31157385	0.708922	Prostate	0.980774	CCHCR1	intron_6_31124866_31125162	ENSG00000204536.15	-0.373304
intron_6_56468999_56469883	0.705824	Prostate	0.980774	DST	intron_6_56333797_56334681	ENSG00000151914.22	-0.37747
intron_6_610178_617711	0.705833	Prostate	0.980774	EXOC2	intron_6_610178_617711	ENSG00000112685.14	-0.377458
intron_6_96521950_96523146	0.709107	Prostate	0.980774	UFL1	intron_6_96969826_96971022	ENSG00000014123.10	0.373055
intron_7_122098576_122098745	0.705349	Prostate	0.980774	AASS	intron_7_121738630_121738799	ENSG00000008311.16	-0.378109
intron_7_134958112_134958209	0.7055	Prostate	0.980774	CALD1	intron_7_134642863_134642960	ENSG00000122786.20	-0.377907
intron_7_134958112_134958212	0.7055	Prostate	0.980774	CALD1	intron_7_134642863_134642963	ENSG00000122786.20	0.377907
intron_7_150801724_150802215	0.709585	Prostate	0.980774	TMEM176A	intron_7_150498812_150499303	ENSG00000002933.9	0.372414
intron_7_158934228_158934418	0.706552	Prostate	0.980774	DYNC2I1	intron_7_158726919_158727109	ENSG00000126870.16	0.376491
intron_7_23531270_23531789	0.709585	Prostate	0.980774	TRA2A	intron_7_23570889_23571408	ENSG00000164548.12	-0.372414
intron_8_140984155_141001125	0.709697	Prostate	0.980774	PTK2	intron_8_141994254_142011224	ENSG00000169398.20	0.372263
intron_8_1876734_1880048	0.708919	Prostate	0.980774	ARHGEF10	intron_8_1824900_1828214	ENSG00000104728.16	0.373308
intron_8_1876734_1880048	0.708919	Prostate	0.980774	KBTBD11-OT1	intron_8_1824900_1828214	ENSG00000283239.1	0.373308
intron_8_23030872_23043138	0.706962	Prostate	0.980774	TNFRSF10B	intron_8_22888385_22900651	ENSG00000120889.13	-0.37594
intron_8_23529212_23566108	0.705667	Prostate	0.980774	SLC25A37	intron_8_23386725_23423621	ENSG00000147454.14	0.377682
intron_8_98948308_98948839	0.709722	Prostate	0.980774	OSR2	intron_8_99960536_99961067	ENSG00000164920.10	-0.37223
intron_9_125232745_125233688	0.706866	Prostate	0.980774	RABEPK	intron_9_127995024_127995967	ENSG00000136933.17	0.376068
intron_9_129639508_129640541	0.708556	Prostate	0.980774	ASB6	intron_9_132401787_132402820	ENSG00000148331.12	-0.373796
intron_9_97645732_97647492	0.709048	Prostate	0.980774	NCBP1	intron_9_100408014_100409774	ENSG00000136937.13	-0.373134
intron_12_95217886_95251940	0.562677	Nerve_Tibial	0.980776	VEZT	intron_12_95611662_95645716	ENSG00000028203.19	-0.57887
intron_10_101800400_101803735	0.656094	Adrenal_Gland	0.980778	OGA	intron_10_103560157_103563492	ENSG00000198408.14	-0.445312
intron_10_102481172_102483011	0.656721	Adrenal_Gland	0.980778	ACTR1A	intron_10_104240929_104242768	ENSG00000138107.13	-0.444444
intron_10_102482175_102483011	0.656721	Adrenal_Gland	0.980778	ACTR1A	intron_10_104241932_104242768	ENSG00000138107.13	0.444444
intron_10_110228321_110279180	0.654456	Adrenal_Gland	0.980778	MXI1	intron_10_111988079_112038938	ENSG00000119950.21	-0.447581
intron_10_12091684_12094073	0.654727	Adrenal_Gland	0.980778	DHTKD1	intron_10_12133683_12136072	ENSG00000181192.12	0.447205
intron_10_124998170_125002960	0.651721	Adrenal_Gland	0.980778	CTBP2	intron_10_126686739_126691529	ENSG00000175029.17	-0.451372
intron_10_24466790_24473228	0.650899	Adrenal_Gland	0.980778	KIAA1217	intron_10_24755719_24762157	ENSG00000120549.19	-0.452514
intron_10_45648534_45651966	0.655564	Adrenal_Gland	0.980778	ZFAND4	intron_10_46143982_46147414	ENSG00000172671.20	0.446046
intron_10_4847230_4847488	0.651646	Adrenal_Gland	0.980778	AKR1E2	intron_10_4889422_4889680	ENSG00000165568.18	0.451477
intron_10_5795019_5796763	0.65295	Adrenal_Gland	0.980778	GDI2	intron_10_5836982_5838726	ENSG00000057608.17	0.449668
intron_10_58361401_58361495	0.65192	Adrenal_Gland	0.980778	UBE2D1	intron_10_60121161_60121255	ENSG00000072401.15	0.451096
intron_10_59302864_59323988	0.656289	Adrenal_Gland	0.980778	FAM13C	intron_10_61062624_61083748	ENSG00000148541.13	-0.445042
intron_10_70885929_70887853	0.649534	Adrenal_Gland	0.980778	PCBD1	intron_10_72645686_72647610	ENSG00000166228.9	-0.454409
intron_10_73795663_73796321	0.656721	Adrenal_Gland	0.980778	ZSWIM8	intron_10_75555421_75556079	ENSG00000214655.11	-0.444444
intron_10_73795663_73796774	0.656721	Adrenal_Gland	0.980778	ZSWIM8	intron_10_75555421_75556532	ENSG00000214655.11	0.444444
intron_10_86472344_86472612	0.655182	Adrenal_Gland	0.980778	WAPL	intron_10_88232101_88232369	ENSG00000062650.20	0.446575
intron_10_89285264_89291987	0.652561	Adrenal_Gland	0.980778	ENSG00000232110	intron_10_91045021_91051744	ENSG00000232110.9	0.450208
intron_10_89287222_89291987	0.654188	Adrenal_Gland	0.980778	ENSG00000232110	intron_10_91046979_91051744	ENSG00000232110.9	-0.447952
intron_10_93323173_93323270	0.656948	Adrenal_Gland	0.980778	MYOF	intron_10_95082930_95083027	ENSG00000138119.17	-0.444131
intron_10_94497172_94500221	0.655426	Adrenal_Gland	0.980778	TBC1D12	intron_10_96256929_96259978	ENSG00000108239.9	0.446237
intron_10_96907747_96944113	0.653954	Adrenal_Gland	0.980778	LCOR	intron_10_98667504_98703870	ENSG00000196233.14	-0.448276
intron_11_102206086_102223622	0.65281	Adrenal_Gland	0.980778	YAP1	intron_11_102076817_102094353	ENSG00000137693.14	-0.449862
intron_11_10855118_10856144	0.656171	Adrenal_Gland	0.980778	ZBED5	intron_11_10876665_10877691	ENSG00000236287.8	0.445205
intron_11_116785636_116785796	0.650945	Adrenal_Gland	0.980778	ZPR1	intron_11_116656352_116656512	ENSG00000109917.11	0.45245
intron_11_116787059_116787482	0.650945	Adrenal_Gland	0.980778	ZPR1	intron_11_116657775_116658198	ENSG00000109917.11	-0.45245
intron_11_116787643_116787820	0.650945	Adrenal_Gland	0.980778	ZPR1	intron_11_116658359_116658536	ENSG00000109917.11	0.45245
intron_11_118557045_118559785	0.652522	Adrenal_Gland	0.980778	IFT46	intron_11_118427760_118430500	ENSG00000118096.10	0.450262
intron_11_33758601_33768851	0.650249	Adrenal_Gland	0.980778	FBXO3	intron_11_33780147_33790397	ENSG00000110429.14	-0.453416
intron_11_33864817_33869346	0.656305	Adrenal_Gland	0.980778	LMO2	intron_11_33886363_33890892	ENSG00000135363.12	0.44502
intron_11_3702892_3705200	0.654762	Adrenal_Gland	0.980778	NUP98	intron_11_3724122_3726430	ENSG00000110713.18	-0.447156
intron_11_46494204_46512727	0.650403	Adrenal_Gland	0.980778	AMBRA1	intron_11_46515754_46534277	ENSG00000110497.15	0.453202
intron_11_47438047_47438732	0.6499	Adrenal_Gland	0.980778	RAPSN	intron_11_47459598_47460283	ENSG00000165917.10	-0.453901
intron_11_71796166_71799561	0.656958	Adrenal_Gland	0.980778	ENSG00000291186	intron_11_71507212_71510607	ENSG00000291186.1	-0.444118
intron_11_71796166_71799561	0.656958	Adrenal_Gland	0.980778	FAM86C1P	intron_11_71507212_71510607	ENSG00000158483.20	-0.444118
intron_11_844186_847201	0.655149	Adrenal_Gland	0.980778	TSPAN4	intron_11_844186_847201	ENSG00000214063.12	-0.446621
intron_11_85978093_85981129	0.654504	Adrenal_Gland	0.980778	PICALM	intron_11_85689136_85692172	ENSG00000073921.18	0.447514
intron_12_10610680_10612640	0.65717	Adrenal_Gland	0.980778	MAGOHB	intron_12_10763279_10765239	ENSG00000111196.10	0.443824
intron_12_120149720_120149922	0.651786	Adrenal_Gland	0.980778	GCN1	intron_12_120587524_120587726	ENSG00000089154.11	-0.451282
intron_12_130808704_130812957	0.655636	Adrenal_Gland	0.980778	STX2	intron_12_131293249_131297502	ENSG00000111450.15	0.445946
intron_12_132571136_132571307	0.653679	Adrenal_Gland	0.980778	FBRSL1	intron_12_133147722_133147893	ENSG00000112787.14	-0.448657
intron_12_1781076_1783880	0.657287	Adrenal_Gland	0.980778	ADIPOR2	intron_12_1890242_1893046	ENSG00000006831.10	0.443662
intron_12_18088956_18090089	0.653087	Adrenal_Gland	0.980778	RERGL	intron_12_18241890_18243023	ENSG00000111404.7	0.449477
intron_12_53170502_53171273	0.650326	Adrenal_Gland	0.980778	CSAD	intron_12_53564286_53565057	ENSG00000139631.20	-0.453309
intron_12_67305312_67307397	0.657002	Adrenal_Gland	0.980778	CAND1	intron_12_67699092_67701177	ENSG00000111530.13	-0.444056
intron_12_70544663_70552777	0.65123	Adrenal_Gland	0.980778	PTPRB	intron_12_70938443_70946557	ENSG00000127329.16	-0.452055
intron_12_88054413_88055576	0.649812	Adrenal_Gland	0.980778	CEP290	intron_12_88448190_88449353	ENSG00000198707.17	0.454023
intron_12_93378421_93394609	0.649867	Adrenal_Gland	0.980778	NUDT4	intron_12_93772197_93788385	ENSG00000173598.14	0.453947
intron_12_93378790_93394609	0.649867	Adrenal_Gland	0.980778	NUDT4	intron_12_93772566_93788385	ENSG00000173598.14	-0.453947
intron_13_113229519_113229642	0.654908	Adrenal_Gland	0.980778	CUL4A	intron_13_113883833_113883956	ENSG00000139842.15	-0.446955
intron_13_113229519_113233177	0.654908	Adrenal_Gland	0.980778	CUL4A	intron_13_113883833_113887491	ENSG00000139842.15	0.446955
intron_13_27556413_27559842	0.654609	Adrenal_Gland	0.980778	LNX2	intron_13_28130550_28133979	ENSG00000139517.9	0.447368
intron_13_28329728_28334025	0.65328	Adrenal_Gland	0.980778	FLT1	intron_13_28903865_28908162	ENSG00000102755.13	0.44921
intron_13_37025437_37026204	0.655228	Adrenal_Gland	0.980778	SUPT20H	intron_13_37599574_37600341	ENSG00000102710.21	-0.446512
intron_13_51389444_51395300	0.65271	Adrenal_Gland	0.980778	INTS6	intron_13_51963580_51969436	ENSG00000102786.15	0.45
intron_14_21501824_21503173	0.651914	Adrenal_Gland	0.980778	METTL3	intron_14_21969966_21971316	ENSG00000165819.12	0.451104
intron_14_24440926_24441678	0.657223	Adrenal_Gland	0.980778	SDR39U1	intron_14_24910132_24910884	ENSG00000100445.18	0.44375
intron_14_58293926_58297955	0.657287	Adrenal_Gland	0.980778	PSMA3-AS1	intron_14_58760644_58764673	ENSG00000257621.9	-0.443662
intron_15_52584944_52587056	0.651248	Adrenal_Gland	0.980778	ATOSA	intron_15_52877141_52879253	ENSG00000047346.13	-0.45203
intron_15_75202059_75205999	0.649636	Adrenal_Gland	0.980778	C15orf39	intron_15_75494400_75498340	ENSG00000167173.19	-0.454268
intron_15_88899532_88899656	0.652341	Adrenal_Gland	0.980778	MFGE8	intron_15_89442763_89442887	ENSG00000140545.16	0.450512
intron_15_88899532_88901551	0.652341	Adrenal_Gland	0.980778	MFGE8	intron_15_89442763_89444782	ENSG00000140545.16	-0.450512
intron_15_88899811_88901551	0.652341	Adrenal_Gland	0.980778	MFGE8	intron_15_89443042_89444782	ENSG00000140545.16	-0.450512
intron_16_19072106_19073921	0.651709	Adrenal_Gland	0.980778	COQ7	intron_16_19083428_19085243	ENSG00000167186.11	0.451389
intron_16_2775556_2776993	0.650595	Adrenal_Gland	0.980778	ELOB	intron_16_2825557_2826994	ENSG00000103363.16	-0.452936
intron_16_47450453_47451396	0.654647	Adrenal_Gland	0.980778	ITFG1	intron_16_47484364_47485307	ENSG00000129636.13	0.447316
intron_16_56932391_56935235	0.651506	Adrenal_Gland	0.980778	HERPUD1	intron_16_56966303_56969147	ENSG00000051108.15	-0.451671
intron_16_57769955_57770527	0.652938	Adrenal_Gland	0.980778	KIFC3	intron_16_57803867_57804439	ENSG00000140859.16	0.449685
intron_16_67229990_67230066	0.651361	Adrenal_Gland	0.980778	FHOD1	intron_16_67263893_67263969	ENSG00000135723.14	0.451872
intron_16_68312176_68321426	0.656218	Adrenal_Gland	0.980778	PRMT7	intron_16_68346079_68355329	ENSG00000132600.18	0.445141
intron_16_80980879_80981806	0.652265	Adrenal_Gland	0.980778	CMC2	intron_16_81014484_81015411	ENSG00000103121.9	0.450617
intron_16_911079_933991	0.656721	Adrenal_Gland	0.980778	LMF1	intron_16_961079_983991	ENSG00000103227.19	-0.444444
intron_17_18865564_18865802	0.651754	Adrenal_Gland	0.980778	PRPSAP2	intron_17_18768877_18769115	ENSG00000141127.15	0.451327
intron_17_19329647_19330614	0.655707	Adrenal_Gland	0.980778	EPN2	intron_17_19232960_19233927	ENSG00000072134.16	0.445848
intron_17_19671956_19685275	0.649446	Adrenal_Gland	0.980778	ALDH3A2	intron_17_19575269_19588588	ENSG00000072210.19	0.454531
intron_17_39299084_39301001	0.650847	Adrenal_Gland	0.980778	FBXL20	intron_17_37455337_37457254	ENSG00000108306.13	-0.452586
intron_17_4735508_4736289	0.656135	Adrenal_Gland	0.980778	CXCL16	intron_17_4638803_4639584	ENSG00000161921.17	-0.445255
intron_17_47943430_47944616	0.651081	Adrenal_Gland	0.980778	PNPO	intron_17_46020796_46021982	ENSG00000108439.11	0.452261
intron_17_48107838_48110708	0.655194	Adrenal_Gland	0.980778	SNX11	intron_17_46185200_46188070	ENSG00000002919.15	0.446558
intron_17_521738_525872	0.650378	Adrenal_Gland	0.980778	VPS53	intron_17_424978_429112	ENSG00000141252.21	0.453237
intron_17_521738_532842	0.650378	Adrenal_Gland	0.980778	VPS53	intron_17_424978_436082	ENSG00000141252.21	-0.453237
intron_17_5404246_5405057	0.650309	Adrenal_Gland	0.980778	NUP88	intron_17_5307566_5308377	ENSG00000108559.13	-0.453333
intron_17_5426082_5426236	0.65123	Adrenal_Gland	0.980778	RPAIN	intron_17_5329402_5329556	ENSG00000129197.15	0.452055
intron_17_5426082_5432542	0.65123	Adrenal_Gland	0.980778	RPAIN	intron_17_5329402_5335862	ENSG00000129197.15	-0.452055
intron_17_63482689_63483029	0.651645	Adrenal_Gland	0.980778	ACE	intron_17_61560050_61560390	ENSG00000159640.17	0.451478
intron_17_64562966_64571798	0.652827	Adrenal_Gland	0.980778	SMURF2	intron_17_62559084_62567916	ENSG00000108854.16	-0.449838
intron_17_81134501_81165682	0.650205	Adrenal_Gland	0.980778	AATK	intron_17_79108301_79139482	ENSG00000181409.14	0.453478
intron_17_82458830_82459992	0.65251	Adrenal_Gland	0.980778	NARF	intron_17_80416706_80417868	ENSG00000141562.19	-0.450278
intron_18_62264852_62266701	0.654957	Adrenal_Gland	0.980778	RELCH	intron_18_59932085_59933934	ENSG00000134444.15	-0.446886
intron_18_75202340_75208420	0.656135	Adrenal_Gland	0.980778	PTGR3	intron_18_72914295_72920375	ENSG00000180011.7	0.445255
intron_18_75202340_75208850	0.656135	Adrenal_Gland	0.980778	PTGR3	intron_18_72914295_72920805	ENSG00000180011.7	0.445255
intron_19_10797518_10798486	0.651709	Adrenal_Gland	0.980778	DNM2	intron_19_10908194_10909162	ENSG00000079805.19	0.451389
intron_19_11195820_11197485	0.657287	Adrenal_Gland	0.980778	KANK2	intron_19_11306496_11308161	ENSG00000197256.11	0.443662
intron_19_11965211_11977038	0.651912	Adrenal_Gland	0.980778	ZNF763	intron_19_12076026_12087853	ENSG00000197054.12	-0.451108
intron_19_16377254_16385129	0.649812	Adrenal_Gland	0.980778	EPS15L1	intron_19_16488065_16495940	ENSG00000127527.14	0.454023
intron_19_35505765_35505939	0.649436	Adrenal_Gland	0.980778	DMKN	intron_19_35996667_35996841	ENSG00000161249.21	0.454545
intron_19_41423169_41424438	0.657287	Adrenal_Gland	0.980778	BCKDHA	intron_19_41929074_41930343	ENSG00000248098.12	-0.443662
intron_19_41423169_41424438	0.657287	Adrenal_Gland	0.980778	ENSG00000255730	intron_19_41929074_41930343	ENSG00000255730.5	-0.443662
intron_19_439030_440862	0.652376	Adrenal_Gland	0.980778	SHC2	intron_19_439030_440862	ENSG00000129946.11	0.450464
intron_19_45770640_45770971	0.653063	Adrenal_Gland	0.980778	DMPK	intron_19_46273898_46274229	ENSG00000104936.20	-0.449511
intron_19_45770640_45771568	0.653063	Adrenal_Gland	0.980778	DMPK	intron_19_46273898_46274826	ENSG00000104936.20	0.449511
intron_19_45771056_45771350	0.653063	Adrenal_Gland	0.980778	DMPK	intron_19_46274314_46274608	ENSG00000104936.20	-0.449511
intron_19_46784559_46787400	0.650869	Adrenal_Gland	0.980778	SLC1A5	intron_19_47287816_47290657	ENSG00000105281.12	0.452555
intron_19_48211975_48215340	0.6499	Adrenal_Gland	0.980778	CARD8	intron_19_48715232_48718597	ENSG00000105483.18	0.453901
intron_19_48815141_48832666	0.653602	Adrenal_Gland	0.980778	HSD17B14	intron_19_49318398_49335923	ENSG00000087076.9	0.448763
intron_19_49812335_49812996	0.653758	Adrenal_Gland	0.980778	FUZ	intron_19_50315592_50316253	ENSG00000010361.14	0.448548
intron_1_100168594_100173331	0.65326	Adrenal_Gland	0.980778	LRRC39	intron_1_100634150_100638887	ENSG00000122477.13	0.449239
intron_1_100173370_100178135	0.65326	Adrenal_Gland	0.980778	LRRC39	intron_1_100638926_100643691	ENSG00000122477.13	-0.449239
intron_1_108155135_108157462	0.655566	Adrenal_Gland	0.980778	SLC25A24	intron_1_108697757_108700084	ENSG00000085491.17	0.446043
intron_1_110892533_110899124	0.65353	Adrenal_Gland	0.980778	CD53	intron_1_111435155_111441746	ENSG00000143119.14	-0.448864
intron_1_147160833_147161712	0.651452	Adrenal_Gland	0.980778	PRKAB2	intron_1_146632412_146633291	ENSG00000131791.8	-0.451745
intron_1_198157276_198232553	0.649322	Adrenal_Gland	0.980778	NEK7	intron_1_198126406_198201683	ENSG00000151414.15	-0.454704
intron_1_204982020_204984027	0.656576	Adrenal_Gland	0.980778	NFASC	intron_1_204951148_204953155	ENSG00000163531.17	-0.444646
intron_1_214324708_214327622	0.654249	Adrenal_Gland	0.980778	SMYD2	intron_1_214498051_214500965	ENSG00000143499.14	-0.447867
intron_1_21668593_21669254	0.652993	Adrenal_Gland	0.980778	RAP1GAP	intron_1_21995086_21995747	ENSG00000076864.21	-0.449608
intron_1_23792760_23793008	0.655013	Adrenal_Gland	0.980778	LYPLA2	intron_1_24119250_24119498	ENSG00000011009.11	-0.446809
intron_1_40059458_40060070	0.656734	Adrenal_Gland	0.980778	CAP1	intron_1_40525130_40525742	ENSG00000131236.18	-0.444427
intron_1_43578920_43588731	0.655361	Adrenal_Gland	0.980778	PTPRF	intron_1_44044591_44054402	ENSG00000142949.17	-0.446328
intron_1_84498548_84501826	0.651771	Adrenal_Gland	0.980778	ENSG00000285851	intron_1_84964231_84967509	ENSG00000285851.1	0.451303
intron_1_84498548_84501826	0.651771	Adrenal_Gland	0.980778	GNG5	intron_1_84964231_84967509	ENSG00000174021.12	0.451303
intron_1_944800_945057	0.650703	Adrenal_Gland	0.980778	NOC2L	intron_1_880180_880437	ENSG00000188976.11	0.452786
intron_20_25300884_25302219	0.656135	Adrenal_Gland	0.980778	ABHD12	intron_20_25281520_25282855	ENSG00000100997.20	-0.445255
intron_20_25302346_25303550	0.655325	Adrenal_Gland	0.980778	ABHD12	intron_20_25282982_25284186	ENSG00000100997.20	0.446377
intron_20_3017913_3021309	0.653771	Adrenal_Gland	0.980778	PTPRA	intron_20_2998559_3001955	ENSG00000132670.21	0.448529
intron_20_35655344_35658930	0.656721	Adrenal_Gland	0.980778	CPNE1	intron_20_34243266_34246852	ENSG00000214078.13	-0.444444
intron_20_35655344_35658930	0.656721	Adrenal_Gland	0.980778	ENSG00000272897	intron_20_34243266_34246852	ENSG00000272897.5	-0.444444
intron_20_35655344_35658930	0.656721	Adrenal_Gland	0.980778	RBM12	intron_20_34243266_34246852	ENSG00000244462.8	-0.444444
intron_20_63697191_63697328	0.65023	Adrenal_Gland	0.980778	RTEL1-TNFRSF6B	intron_20_62328544_62328681	ENSG00000026036.23	-0.453443
intron_20_63697191_63697328	0.65023	Adrenal_Gland	0.980778	TNFRSF6B	intron_20_62328544_62328681	ENSG00000243509.6	-0.453443
intron_21_32344756_32345374	0.649986	Adrenal_Gland	0.980778	URB1	intron_21_33717065_33717683	ENSG00000142207.7	0.453782
intron_21_44337667_44339118	0.654035	Adrenal_Gland	0.980778	CFAP410	intron_21_45757550_45759001	ENSG00000160226.16	0.448164
intron_22_22304114_22306833	0.649069	Adrenal_Gland	0.980778	BMS1P20	intron_22_22658479_22661198	ENSG00000272779.1	-0.455056
intron_22_22304114_22306833	0.649069	Adrenal_Gland	0.980778	ENSG00000286129	intron_22_22658479_22661198	ENSG00000286129.1	-0.455056
intron_22_37304286_37309212	0.651709	Adrenal_Gland	0.980778	CYTH4	intron_22_37700327_37705253	ENSG00000100055.21	-0.451389
intron_22_38065130_38069033	0.655116	Adrenal_Gland	0.980778	PICK1	intron_22_38461137_38465040	ENSG00000100151.16	-0.446667
intron_22_42808890_42810813	0.653771	Adrenal_Gland	0.980778	ARFGAP3	intron_22_43204896_43206819	ENSG00000242247.11	0.448529
intron_22_42808890_42817142	0.653771	Adrenal_Gland	0.980778	ARFGAP3	intron_22_43204896_43213148	ENSG00000242247.11	-0.448529
intron_22_50257193_50258243	0.654176	Adrenal_Gland	0.980778	MAPK12	intron_22_50695622_50696672	ENSG00000188130.14	0.447969
intron_2_159227965_159228796	0.653233	Adrenal_Gland	0.980778	TANC1	intron_2_160084476_160085307	ENSG00000115183.15	0.449275
intron_2_177441036_177442407	0.653722	Adrenal_Gland	0.980778	AGPS	intron_2_178305764_178307135	ENSG00000018510.18	0.448598
intron_2_177523805_177538074	0.652855	Adrenal_Gland	0.980778	AGPS	intron_2_178388533_178402802	ENSG00000018510.18	0.449799
intron_2_190349031_190360039	0.654821	Adrenal_Gland	0.980778	INPP1	intron_2_191213757_191224765	ENSG00000151689.13	-0.447074
intron_2_190649360_190659158	0.650309	Adrenal_Gland	0.980778	NAB1	intron_2_191514086_191523884	ENSG00000138386.17	-0.453333
intron_2_190649982_190659158	0.650309	Adrenal_Gland	0.980778	NAB1	intron_2_191514708_191523884	ENSG00000138386.17	-0.453333
intron_2_190656153_190659158	0.650309	Adrenal_Gland	0.980778	NAB1	intron_2_191520879_191523884	ENSG00000138386.17	0.453333
intron_2_205697721_205716193	0.656721	Adrenal_Gland	0.980778	NRP2	intron_2_206562445_206580917	ENSG00000118257.17	0.444444
intron_2_219451807_219461882	0.653135	Adrenal_Gland	0.980778	SPEG	intron_2_220316529_220326604	ENSG00000072195.15	-0.449412
intron_2_219640599_219640789	0.653041	Adrenal_Gland	0.980778	SLC4A3	intron_2_220505321_220505511	ENSG00000114923.17	0.449541
intron_2_237994809_238025342	0.653778	Adrenal_Gland	0.980778	UBE2F	intron_2_238903451_238933983	ENSG00000184182.19	0.44852
intron_2_238436013_238444342	0.651177	Adrenal_Gland	0.980778	ASB1	intron_2_239344654_239352983	ENSG00000065802.12	-0.452128
intron_2_240482261_240499958	0.651451	Adrenal_Gland	0.980778	ANKMY1	intron_2_241421678_241439375	ENSG00000144504.16	-0.451747
intron_2_241094432_241097243	0.652955	Adrenal_Gland	0.980778	MTERF4	intron_2_242033847_242036658	ENSG00000122085.17	-0.449661
intron_2_37236176_37237757	0.656171	Adrenal_Gland	0.980778	NDUFAF7	intron_2_37463319_37464900	ENSG00000003509.16	0.445205
intron_2_37290999_37293133	0.650869	Adrenal_Gland	0.980778	PRKD3	intron_2_37518142_37520276	ENSG00000115825.11	0.452555
intron_2_43741043_43742741	0.655819	Adrenal_Gland	0.980778	PLEKHH2	intron_2_43968182_43969880	ENSG00000152527.14	-0.445693
intron_2_48530829_48580587	0.653243	Adrenal_Gland	0.980778	STON1	intron_2_48757968_48807726	ENSG00000243244.7	-0.449261
intron_2_53808460_53809214	0.649812	Adrenal_Gland	0.980778	ERLEC1	intron_2_54035597_54036351	ENSG00000068912.15	0.454023
intron_2_61017851_61018184	0.656721	Adrenal_Gland	0.980778	PEX13	intron_2_61244986_61245319	ENSG00000162928.9	0.444444
intron_2_61017851_61031419	0.656721	Adrenal_Gland	0.980778	PEX13	intron_2_61244986_61258554	ENSG00000162928.9	-0.444444
intron_2_70051305_70055714	0.657253	Adrenal_Gland	0.980778	PCBP1-AS1	intron_2_70278437_70282846	ENSG00000179818.17	0.443709
intron_2_70055910_70059643	0.657253	Adrenal_Gland	0.980778	PCBP1-AS1	intron_2_70283042_70286775	ENSG00000179818.17	0.443709
intron_2_85398152_85398690	0.654259	Adrenal_Gland	0.980778	CAPG	intron_2_85625275_85625813	ENSG00000042493.16	0.447853
intron_3_100862385_100862838	0.653343	Adrenal_Gland	0.980778	ABI3BP	intron_3_100581229_100581682	ENSG00000154175.18	0.449123
intron_3_100862385_100864833	0.653343	Adrenal_Gland	0.980778	ABI3BP	intron_3_100581229_100583677	ENSG00000154175.18	-0.449123
intron_3_122536342_122536934	0.655091	Adrenal_Gland	0.980778	PARP9	intron_3_122255189_122255781	ENSG00000138496.17	-0.446701
intron_3_150572529_150575649	0.655889	Adrenal_Gland	0.980778	EIF2A	intron_3_150290316_150293436	ENSG00000144895.12	-0.445596
intron_3_170268000_170270421	0.655971	Adrenal_Gland	0.980778	PRKCI	intron_3_169985788_169988209	ENSG00000163558.13	-0.445483
intron_3_17042949_17067956	0.65271	Adrenal_Gland	0.980778	PLCL2	intron_3_17084441_17109448	ENSG00000154822.18	0.45
intron_3_183180159_183192999	0.652296	Adrenal_Gland	0.980778	MCF2L2	intron_3_182897947_182910787	ENSG00000053524.13	0.450575
intron_3_20127549_20136942	0.651081	Adrenal_Gland	0.980778	KAT2B	intron_3_20169041_20178434	ENSG00000114166.8	-0.452261
intron_3_36847346_36850154	0.656232	Adrenal_Gland	0.980778	TRANK1	intron_3_36888837_36891645	ENSG00000168016.15	0.445122
intron_3_42631316_42632601	0.654225	Adrenal_Gland	0.980778	NKTR	intron_3_42672808_42674093	ENSG00000114857.19	-0.4479
intron_3_48682552_48682903	0.653837	Adrenal_Gland	0.980778	NCKIPSD	intron_3_48719985_48720336	ENSG00000213672.8	0.448439
intron_3_52517393_52517550	0.652004	Adrenal_Gland	0.980778	STAB1	intron_3_52551409_52551566	ENSG00000010327.10	-0.45098
intron_3_58410159_58412901	0.651927	Adrenal_Gland	0.980778	PXK	intron_3_58395886_58398628	ENSG00000168297.16	0.451087
intron_3_58410159_58424752	0.651927	Adrenal_Gland	0.980778	PXK	intron_3_58395886_58410479	ENSG00000168297.16	0.451087
intron_3_62319832_62320460	0.649436	Adrenal_Gland	0.980778	C3orf14	intron_3_62305507_62306135	ENSG00000114405.11	-0.454545
intron_4_102305111_102307436	0.654751	Adrenal_Gland	0.980778	SLC39A8	intron_4_103226268_103228593	ENSG00000138821.14	-0.447172
intron_4_105424322_105446383	0.651462	Adrenal_Gland	0.980778	PPA2	intron_4_106345479_106367540	ENSG00000138777.20	0.451732
intron_4_112547408_112548253	0.652376	Adrenal_Gland	0.980778	ZGRF1	intron_4_113468564_113469409	ENSG00000138658.16	0.450463
intron_4_147481376_147485612	0.657173	Adrenal_Gland	0.980778	EDNRA	intron_4_148402528_148406764	ENSG00000151617.17	-0.44382
intron_4_184685498_184685576	0.651081	Adrenal_Gland	0.980778	PRIMPOL	intron_4_185606652_185606730	ENSG00000164306.11	-0.452261
intron_4_186157719_186157889	0.656676	Adrenal_Gland	0.980778	FAM149A	intron_4_187078873_187079043	ENSG00000109794.14	0.444507
intron_4_53391139_53399730	0.657284	Adrenal_Gland	0.980778	FIP1L1	intron_4_54257306_54265897	ENSG00000145216.17	-0.443666
intron_4_75971458_75973317	0.653921	Adrenal_Gland	0.980778	SDAD1	intron_4_76892611_76894470	ENSG00000198301.12	0.448322
intron_5_136047420_136048253	0.650763	Adrenal_Gland	0.980778	TGFBI	intron_5_135383109_135383942	ENSG00000120708.17	-0.452703
intron_5_136047420_136049439	0.650763	Adrenal_Gland	0.980778	TGFBI	intron_5_135383109_135385128	ENSG00000120708.17	0.452703
intron_5_141524229_141526038	0.652487	Adrenal_Gland	0.980778	DIAPH1	intron_5_140903796_140905605	ENSG00000131504.18	0.450311
intron_5_154409762_154412889	0.655013	Adrenal_Gland	0.980778	GALNT10	intron_5_153789322_153792449	ENSG00000164574.16	0.446809
intron_5_157266195_157285339	0.656036	Adrenal_Gland	0.980778	CYFIP2	intron_5_156693205_156712349	ENSG00000055163.21	-0.445392
intron_5_35694348_35695735	0.649168	Adrenal_Gland	0.980778	SPEF2	intron_5_35694450_35695837	ENSG00000152582.14	0.454918
intron_5_640604_644299	0.649324	Adrenal_Gland	0.980778	CEP72	intron_5_640719_644414	ENSG00000112877.8	-0.454702
intron_5_75689165_75690383	0.656609	Adrenal_Gland	0.980778	POC5	intron_5_74984990_74986208	ENSG00000152359.15	0.4446
intron_5_83258677_83353125	0.653116	Adrenal_Gland	0.980778	XRCC4	intron_5_82554496_82648944	ENSG00000152422.16	0.449438
intron_5_98771184_98772622	0.65721	Adrenal_Gland	0.980778	RGMB-AS1	intron_5_98106888_98108326	ENSG00000246763.7	-0.443769
intron_6_104777097_104777206	0.651897	Adrenal_Gland	0.980778	HACE1	intron_6_105224972_105225081	ENSG00000085382.12	-0.451128
intron_6_132503588_132513007	0.650269	Adrenal_Gland	0.980778	STX7	intron_6_132824727_132834146	ENSG00000079950.14	-0.453388
intron_6_135285647_135300500	0.656219	Adrenal_Gland	0.980778	AHI1	intron_6_135606785_135621638	ENSG00000135541.22	-0.445139
intron_6_13597016_13599032	0.654969	Adrenal_Gland	0.980778	SIRT5	intron_6_13597248_13599264	ENSG00000124523.17	0.44687
intron_6_157322805_157323412	0.656474	Adrenal_Gland	0.980778	TMEM242	intron_6_157743837_157744444	ENSG00000215712.11	0.444787
intron_6_2989733_2989869	0.657105	Adrenal_Gland	0.980778	LINC01011	intron_6_2989967_2990103	ENSG00000244041.7	-0.443914
intron_6_3002286_3003669	0.65677	Adrenal_Gland	0.980778	NQO2	intron_6_3002520_3003903	ENSG00000124588.22	-0.444377
intron_6_31651776_31651866	0.65271	Adrenal_Gland	0.980778	BAG6	intron_6_31619553_31619643	ENSG00000204463.14	0.45
intron_6_31664577_31664841	0.649867	Adrenal_Gland	0.980778	GPANK1	intron_6_31632354_31632618	ENSG00000204438.11	0.453947
intron_6_31664580_31664841	0.649867	Adrenal_Gland	0.980778	GPANK1	intron_6_31632357_31632618	ENSG00000204438.11	0.453947
intron_6_31665003_31665574	0.652457	Adrenal_Gland	0.980778	GPANK1	intron_6_31632780_31633351	ENSG00000204438.11	-0.450351
intron_6_31665003_31665861	0.649867	Adrenal_Gland	0.980778	GPANK1	intron_6_31632780_31633638	ENSG00000204438.11	-0.453947
intron_6_32171505_32178001	0.653233	Adrenal_Gland	0.980778	AGPAT1	intron_6_32139282_32145778	ENSG00000204310.13	-0.449275
intron_6_41780826_41781350	0.651689	Adrenal_Gland	0.980778	ENSG00000124593	intron_6_41748564_41749088	ENSG00000124593.16	0.451417
intron_6_41780826_41781350	0.651689	Adrenal_Gland	0.980778	PRICKLE4	intron_6_41748564_41749088	ENSG00000278224.7	0.451417
intron_6_43521048_43521182	0.653954	Adrenal_Gland	0.980778	POLR1C	intron_6_43488786_43488920	ENSG00000171453.20	-0.448276
intron_6_43656723_43670789	0.65616	Adrenal_Gland	0.980778	RSPH9	intron_6_43624460_43638526	ENSG00000172426.16	-0.445221
intron_6_52490350_52492270	0.650492	Adrenal_Gland	0.980778	EFHC1	intron_6_52355148_52357068	ENSG00000096093.16	-0.453079
intron_6_70732511_70754980	0.651155	Adrenal_Gland	0.980778	SMAP1	intron_6_71442214_71464683	ENSG00000112305.15	0.452158
intron_6_99371587_99377386	0.652784	Adrenal_Gland	0.980778	COQ3	intron_6_99819463_99825262	ENSG00000132423.12	-0.449897
intron_7_1472386_1473072	0.654584	Adrenal_Gland	0.980778	INTS1	intron_7_1512022_1512708	ENSG00000164880.16	0.447403
intron_7_5291237_5291693	0.652283	Adrenal_Gland	0.980778	SLC29A4	intron_7_5330868_5331324	ENSG00000164638.11	0.450593
intron_7_6398718_6400126	0.651081	Adrenal_Gland	0.980778	RAC1	intron_7_6438349_6439757	ENSG00000136238.20	-0.452261
intron_7_64893897_64897348	0.651612	Adrenal_Gland	0.980778	ZNF273	intron_7_64354275_64357726	ENSG00000198039.12	0.451524
intron_7_64898054_64917030	0.655609	Adrenal_Gland	0.980778	ZNF273	intron_7_64358432_64377408	ENSG00000198039.12	-0.445983
intron_7_90596718_90604218	0.654915	Adrenal_Gland	0.980778	CDK14	intron_7_90226032_90233532	ENSG00000058091.17	-0.446945
intron_8_12729332_12731736	0.655207	Adrenal_Gland	0.980778	LONRF1	intron_8_12586841_12589245	ENSG00000154359.13	0.446541
intron_8_129903350_129970943	0.653233	Adrenal_Gland	0.980778	CYRIB	intron_8_130915596_130983189	ENSG00000153310.22	0.449275
intron_8_140925749_140983842	0.656135	Adrenal_Gland	0.980778	PTK2	intron_8_141935848_141993941	ENSG00000169398.20	0.445255
intron_8_17809005_17809597	0.649812	Adrenal_Gland	0.980778	ENSG00000253671	intron_8_17666514_17667106	ENSG00000253671.3	-0.454023
intron_8_17924780_17934706	0.655566	Adrenal_Gland	0.980778	PCM1	intron_8_17782289_17792215	ENSG00000078674.20	-0.446043
intron_8_76986296_76999990	0.651285	Adrenal_Gland	0.980778	PEX2	intron_8_77898532_77912226	ENSG00000164751.15	0.451977
intron_9_128169700_128170020	0.655985	Adrenal_Gland	0.980778	CIZ1	intron_9_130931979_130932299	ENSG00000148337.22	0.445463
intron_9_129809032_129809342	0.654954	Adrenal_Gland	0.980778	TOR1B	intron_9_132571311_132571621	ENSG00000136816.16	0.446891
intron_9_129809032_129810227	0.654954	Adrenal_Gland	0.980778	TOR1B	intron_9_132571311_132572506	ENSG00000136816.16	-0.446891
intron_9_133425612_133425938	0.653233	Adrenal_Gland	0.980778	ADAMTS13	intron_9_136290732_136291058	ENSG00000160323.19	0.449275
intron_9_133791869_133795668	0.650869	Adrenal_Gland	0.980778	VAV2	intron_9_136656991_136660790	ENSG00000160293.17	-0.452555
intron_9_136831861_136832262	0.655457	Adrenal_Gland	0.980778	RABL6	intron_9_139726313_139726714	ENSG00000196642.19	-0.446194
intron_9_136831861_136832265	0.655457	Adrenal_Gland	0.980778	RABL6	intron_9_139726313_139726717	ENSG00000196642.19	0.446194
intron_9_34405964_34458204	0.657173	Adrenal_Gland	0.980778	FAM219A	intron_9_34405962_34458202	ENSG00000164970.15	0.44382
intron_9_36199096_36204068	0.650995	Adrenal_Gland	0.980778	CLTA	intron_9_36199093_36204065	ENSG00000122705.18	-0.452381
intron_9_37780880_37783914	0.655566	Adrenal_Gland	0.980778	EXOSC3	intron_9_37780877_37783911	ENSG00000107371.14	-0.446043
intron_9_6413643_6420912	0.653358	Adrenal_Gland	0.980778	UHRF2	intron_9_6413643_6420912	ENSG00000147854.17	-0.449102
intron_9_77210675_77212969	0.653069	Adrenal_Gland	0.980778	VPS13A	intron_9_79825591_79827885	ENSG00000197969.14	0.449502
intron_21_29109183_29130795	0.632692	Pituitary	0.980779	MAP3K7CL	intron_21_30481504_30503116	ENSG00000156265.16	-0.477941
intron_7_95828116_95869883	0.694169	Adipose_Subcutaneous	0.980781	DYNC1I1	intron_7_95457428_95499195	ENSG00000158560.14	-0.393204
intron_12_6460938_6462034	0.695422	Brain_Cerebellum	0.980781	TAPBPL	intron_12_6570104_6571200	ENSG00000139192.12	-0.391507
intron_14_23941158_23953774	0.695348	Brain_Cerebellum	0.980781	DHRS4-AS1	intron_14_24410367_24422983	ENSG00000215256.6	-0.391608
intron_16_20799067_20799263	0.695572	Brain_Cerebellum	0.980781	ERI2	intron_16_20810389_20810585	ENSG00000196678.14	0.391304
intron_19_17772555_17772645	0.695626	Brain_Cerebellum	0.980781	FCHO1	intron_19_17883364_17883454	ENSG00000130475.16	0.391231
intron_19_50007826_50016024	0.695402	Brain_Cerebellum	0.980781	VRK3	intron_19_50511083_50519281	ENSG00000105053.11	-0.391534
intron_1_62038049_62050966	0.695624	Brain_Cerebellum	0.980781	PATJ	intron_1_62503721_62516638	ENSG00000132849.22	-0.391234
intron_20_35035308_35044505	0.695545	Brain_Cerebellum	0.980781	TRPC4AP	intron_20_33623111_33632308	ENSG00000100991.12	-0.391341
intron_22_18990924_18991817	0.695421	Brain_Cerebellum	0.980781	CELSR1P1	intron_22_18978437_18979330	ENSG00000237517.10	0.391509
intron_22_18990924_18991817	0.695421	Brain_Cerebellum	0.980781	DGCR5	intron_22_18978437_18979330	ENSG00000273032.3	0.391509
intron_2_218476981_218479650	0.695248	Brain_Cerebellum	0.980781	USP37	intron_2_219341704_219344373	ENSG00000135913.11	0.391743
intron_2_99188257_99194751	0.695572	Brain_Cerebellum	0.980781	ENSG00000241962	intron_2_99804720_99811214	ENSG00000241962.9	-0.391304
intron_2_99188257_99194751	0.695572	Brain_Cerebellum	0.980781	ENSG00000273155	intron_2_99804720_99811214	ENSG00000273155.1	-0.391304
intron_2_99188257_99194751	0.695572	Brain_Cerebellum	0.980781	MRPL30	intron_2_99804720_99811214	ENSG00000185414.20	-0.391304
intron_3_47005321_47005489	0.6955	Brain_Cerebellum	0.980781	NBEAL2	intron_3_47046811_47046979	ENSG00000160796.18	0.391402
intron_5_5473748_5475973	0.695572	Brain_Cerebellum	0.980781	ICE1	intron_5_5473861_5476086	ENSG00000164151.12	-0.391304
intron_10_102617428_102619066	0.629982	Breast_Mammary_Tissue	0.980781	SUFU	intron_10_104377185_104378823	ENSG00000107882.12	-0.481752
intron_11_107522555_107525441	0.630273	Breast_Mammary_Tissue	0.980781	ALKBH8	intron_11_107393281_107396167	ENSG00000137760.15	-0.481343
intron_11_1926481_1929810	0.629128	Breast_Mammary_Tissue	0.980781	TNNT3	intron_11_1947711_1951040	ENSG00000130595.20	-0.482955
intron_11_65097127_65107187	0.629729	Breast_Mammary_Tissue	0.980781	VPS51	intron_11_64864599_64874659	ENSG00000149823.9	0.482108
intron_11_67301823_67302119	0.628968	Breast_Mammary_Tissue	0.980781	ANKRD13D	intron_11_67069294_67069590	ENSG00000172932.16	-0.48318
intron_11_78443758_78465876	0.628477	Breast_Mammary_Tissue	0.980781	NARS2	intron_11_78154804_78176922	ENSG00000137513.11	-0.483871
intron_11_8726209_8750621	0.629101	Breast_Mammary_Tissue	0.980781	DENND2B	intron_11_8747756_8772168	ENSG00000166444.19	-0.482993
intron_12_113307844_113310234	0.628584	Breast_Mammary_Tissue	0.980781	SLC8B1	intron_12_113745649_113748039	ENSG00000089060.12	0.483721
intron_12_26960628_26963342	0.629352	Breast_Mammary_Tissue	0.980781	FGFR1OP2	intron_12_27113561_27116275	ENSG00000111790.14	-0.482639
intron_12_6447087_6448037	0.629234	Breast_Mammary_Tissue	0.980781	CD27-AS1	intron_12_6556253_6557203	ENSG00000215039.9	0.482805
intron_12_66153448_66169855	0.630265	Breast_Mammary_Tissue	0.980781	ENSG00000228144	intron_12_66547228_66563635	ENSG00000228144.2	-0.481355
intron_12_66153448_66169855	0.630265	Breast_Mammary_Tissue	0.980781	TMBIM4	intron_12_66547228_66563635	ENSG00000155957.19	-0.481355
intron_12_6967238_6967892	0.629489	Breast_Mammary_Tissue	0.980781	PHB2	intron_12_7076401_7077055	ENSG00000215021.10	0.482447
intron_12_6967335_6967892	0.629489	Breast_Mammary_Tissue	0.980781	PHB2	intron_12_7076498_7077055	ENSG00000215021.10	0.482447
intron_12_6967779_6967892	0.629489	Breast_Mammary_Tissue	0.980781	PHB2	intron_12_7076942_7077055	ENSG00000215021.10	-0.482447
intron_14_21489403_21492296	0.629982	Breast_Mammary_Tissue	0.980781	TOX4	intron_14_21957562_21960455	ENSG00000092203.15	0.481752
intron_14_74040645_74047930	0.62812	Breast_Mammary_Tissue	0.980781	BBOF1	intron_14_74507348_74514633	ENSG00000119636.16	-0.484375
intron_14_74050195_74055584	0.62812	Breast_Mammary_Tissue	0.980781	BBOF1	intron_14_74516898_74522287	ENSG00000119636.16	0.484375
intron_17_15438200_15440208	0.62906	Breast_Mammary_Tissue	0.980781	CDRT4	intron_17_15341517_15343524	ENSG00000239704.12	-0.483051
intron_17_15438200_15440208	0.62906	Breast_Mammary_Tissue	0.980781	TVP23C-CDRT4	intron_17_15341517_15343524	ENSG00000259024.7	-0.483051
intron_17_45113012_45113122	0.629101	Breast_Mammary_Tissue	0.980781	PLCD3	intron_17_43190380_43190490	ENSG00000161714.12	-0.482993
intron_17_5517887_5530481	0.629792	Breast_Mammary_Tissue	0.980781	NLRP1	intron_17_5421207_5433801	ENSG00000091592.17	-0.48202
intron_17_75933088_75937566	0.628681	Breast_Mammary_Tissue	0.980781	FBF1	intron_17_73929169_73933647	ENSG00000188878.20	-0.483584
intron_18_12433000_12437572	0.629796	Breast_Mammary_Tissue	0.980781	ENSG00000267108	intron_18_12432999_12437571	ENSG00000267108.1	0.482014
intron_18_56626266_56626361	0.629112	Breast_Mammary_Tissue	0.980781	TXNL1	intron_18_54293497_54293592	ENSG00000091164.13	-0.482977
intron_18_58681336_58696366	0.628692	Breast_Mammary_Tissue	0.980781	MALT1	intron_18_56348568_56363598	ENSG00000172175.16	-0.483568
intron_19_11209103_11211776	0.629982	Breast_Mammary_Tissue	0.980781	DOCK6	intron_19_11319779_11322452	ENSG00000130158.14	0.481752
intron_19_11447618_11447693	0.630123	Breast_Mammary_Tissue	0.980781	PRKCSH	intron_19_11558433_11558508	ENSG00000130175.10	-0.481553
intron_19_4719941_4722195	0.630094	Breast_Mammary_Tissue	0.980781	DPP9	intron_19_4719953_4722207	ENSG00000142002.19	-0.481595
intron_19_4719941_4722499	0.630094	Breast_Mammary_Tissue	0.980781	DPP9	intron_19_4719953_4722511	ENSG00000142002.19	0.481595
intron_19_4722304_4722499	0.630094	Breast_Mammary_Tissue	0.980781	DPP9	intron_19_4722316_4722511	ENSG00000142002.19	-0.481595
intron_19_9621049_9621162	0.628992	Breast_Mammary_Tissue	0.980781	ZNF561	intron_19_9731725_9731838	ENSG00000171469.11	-0.483146
intron_1_1390865_1393396	0.630297	Breast_Mammary_Tissue	0.980781	CCNL2	intron_1_1326245_1328776	ENSG00000221978.13	-0.481308
intron_1_1815862_1825397	0.62964	Breast_Mammary_Tissue	0.980781	GNB1	intron_1_1747301_1756836	ENSG00000078369.19	0.482233
intron_1_224300663_224303723	0.629475	Breast_Mammary_Tissue	0.980781	NVL	intron_1_224488365_224491425	ENSG00000143748.18	0.482466
intron_1_227005111_227016080	0.629796	Breast_Mammary_Tissue	0.980781	CDC42BPA	intron_1_227192812_227203781	ENSG00000143776.20	0.482014
intron_1_235833667_235866843	0.629982	Breast_Mammary_Tissue	0.980781	LYST	intron_1_235996967_236030143	ENSG00000143669.16	-0.481752
intron_1_235833667_235883187	0.629982	Breast_Mammary_Tissue	0.980781	LYST	intron_1_235996967_236046487	ENSG00000143669.16	-0.481752
intron_1_2509930_2510057	0.630339	Breast_Mammary_Tissue	0.980781	PANK4	intron_1_2441369_2441496	ENSG00000157881.16	0.48125
intron_1_9247083_9262059	0.630243	Breast_Mammary_Tissue	0.980781	H6PD	intron_1_9307142_9322118	ENSG00000049239.13	-0.481385
intron_20_17592063_17600738	0.629555	Breast_Mammary_Tissue	0.980781	DSTN	intron_20_17572708_17581383	ENSG00000125868.16	-0.482353
intron_20_44724992_44727087	0.629648	Breast_Mammary_Tissue	0.980781	CCN5	intron_20_43353633_43355728	ENSG00000064205.11	-0.482222
intron_21_45282938_45283383	0.628487	Breast_Mammary_Tissue	0.980781	POFUT2	intron_21_46702853_46703298	ENSG00000186866.17	-0.483857
intron_22_17739488_17743803	0.629342	Breast_Mammary_Tissue	0.980781	BID	intron_22_18222254_18226569	ENSG00000015475.19	-0.482653
intron_22_23683867_23695173	0.629592	Breast_Mammary_Tissue	0.980781	GUSBP11	intron_22_24026054_24037360	ENSG00000228315.12	-0.482301
intron_22_31809647_31810521	0.628579	Breast_Mammary_Tissue	0.980781	DEPDC5	intron_22_32205633_32206507	ENSG00000100150.20	0.483728
intron_22_31809647_31810521	0.628579	Breast_Mammary_Tissue	0.980781	ENSG00000285404	intron_22_32205633_32206507	ENSG00000285404.1	0.483728
intron_2_189578472_189579813	0.629906	Breast_Mammary_Tissue	0.980781	SLC40A1	intron_2_190443198_190444539	ENSG00000138449.11	0.481859
intron_2_74458537_74459643	0.630174	Breast_Mammary_Tissue	0.980781	WBP1	intron_2_74685664_74686770	ENSG00000239779.7	0.481481
intron_2_74458671_74458832	0.630174	Breast_Mammary_Tissue	0.980781	WBP1	intron_2_74685798_74685959	ENSG00000239779.7	0.481481
intron_2_74458671_74459438	0.630174	Breast_Mammary_Tissue	0.980781	WBP1	intron_2_74685798_74686565	ENSG00000239779.7	0.481481
intron_3_165786311_165829517	0.628665	Breast_Mammary_Tissue	0.980781	BCHE	intron_3_165504099_165547305	ENSG00000114200.10	0.483607
intron_4_109731342_109734659	0.629656	Breast_Mammary_Tissue	0.980781	CFI	intron_4_110652498_110655815	ENSG00000205403.15	-0.48221
intron_4_147481376_147485612	0.630306	Breast_Mammary_Tissue	0.980781	EDNRA	intron_4_148402528_148406764	ENSG00000151617.17	-0.481297
intron_4_184678394_184682248	0.629513	Breast_Mammary_Tissue	0.980781	PRIMPOL	intron_4_185599548_185603402	ENSG00000164306.11	0.482412
intron_4_2938142_2938693	0.629982	Breast_Mammary_Tissue	0.980781	NOP14-AS1	intron_4_2939869_2940420	ENSG00000249673.9	-0.481752
intron_4_53508227_53573623	0.629482	Breast_Mammary_Tissue	0.980781	LNX1	intron_4_54374394_54439790	ENSG00000072201.14	0.482456
intron_4_56985457_56986354	0.629	Breast_Mammary_Tissue	0.980781	POLR2B	intron_4_57851623_57852520	ENSG00000047315.17	0.483135
intron_5_120618565_120685954	0.629183	Breast_Mammary_Tissue	0.980781	PRR16	intron_5_119954260_120021649	ENSG00000184838.15	0.482877
intron_5_137985389_137987461	0.629555	Breast_Mammary_Tissue	0.980781	FAM13B	intron_5_137321078_137323150	ENSG00000031003.11	0.482353
intron_6_110178742_110179439	0.629359	Breast_Mammary_Tissue	0.980781	WASF1	intron_6_110499945_110500642	ENSG00000112290.13	0.48263
intron_6_28247092_28248067	0.629935	Breast_Mammary_Tissue	0.980781	ZKSCAN4	intron_6_28214870_28215845	ENSG00000187626.9	-0.481818
intron_6_2836023_2836108	0.630229	Breast_Mammary_Tissue	0.980781	SERPINB1	intron_6_2836257_2836342	ENSG00000021355.13	0.481404
intron_6_43778918_43780732	0.630339	Breast_Mammary_Tissue	0.980781	VEGFA	intron_6_43746655_43748469	ENSG00000112715.26	0.48125
intron_6_89650847_89652192	0.62984	Breast_Mammary_Tissue	0.980781	MDN1	intron_6_90360566_90361911	ENSG00000112159.13	-0.481952
intron_7_128754722_128758871	0.628335	Breast_Mammary_Tissue	0.980781	CALU	intron_7_128394776_128398925	ENSG00000128595.17	0.484071
intron_8_18014036_18014584	0.630174	Breast_Mammary_Tissue	0.980781	PCM1	intron_8_17871545_17872093	ENSG00000078674.20	0.481481
intron_8_85250937_85259421	0.628838	Breast_Mammary_Tissue	0.980781	CA13	intron_8_86163166_86171650	ENSG00000185015.8	-0.483363
intron_8_89724966_89725518	0.628794	Breast_Mammary_Tissue	0.980781	RIPK2-DT	intron_8_90737194_90737746	ENSG00000251136.11	-0.483425
intron_9_131598310_131602061	0.630188	Breast_Mammary_Tissue	0.980781	RAPGEF1	intron_9_134473697_134477448	ENSG00000107263.19	0.481462
intron_9_133354957_133356269	0.629747	Breast_Mammary_Tissue	0.980781	SURF1	intron_9_136221812_136223124	ENSG00000148290.10	-0.482083
intron_9_136405978_136407145	0.628577	Breast_Mammary_Tissue	0.980781	ENTR1	intron_9_139300430_139301597	ENSG00000165689.17	0.483731
intron_9_98005153_98011271	0.629704	Breast_Mammary_Tissue	0.980781	ANP32B	intron_9_100767435_100773553	ENSG00000136938.9	0.482143
intron_6_158071794_158074580	0.57328	Artery_Tibial	0.980783	SYNJ2	intron_6_158492826_158495612	ENSG00000078269.15	0.563228
intron_11_6481555_6481757	0.602923	Colon_Transverse	0.980784	ENSG00000283977	intron_11_6502785_6502987	ENSG00000283977.1	-0.520202
intron_11_6481555_6481757	0.602923	Colon_Transverse	0.980784	TIMM10B	intron_11_6502785_6502987	ENSG00000132286.12	-0.520202
intron_11_66367869_66368537	0.6027	Colon_Transverse	0.980784	SLC29A2	intron_11_66135340_66136008	ENSG00000174669.12	-0.520522
intron_11_70420510_70422940	0.602706	Colon_Transverse	0.980784	CTTN	intron_11_70266616_70269046	ENSG00000085733.16	-0.520513
intron_12_15682972_15789161	0.602721	Colon_Transverse	0.980784	EPS8	intron_12_15835906_15942095	ENSG00000151491.14	0.520492
intron_14_91309986_91313080	0.60247	Colon_Transverse	0.980784	CCDC88C	intron_14_91776330_91779424	ENSG00000015133.20	0.520851
intron_15_56693215_56700933	0.602738	Colon_Transverse	0.980784	ENSG00000285253	intron_15_56985413_56993131	ENSG00000285253.1	-0.520468
intron_15_56693215_56700933	0.602738	Colon_Transverse	0.980784	ZNF280D	intron_15_56985413_56993131	ENSG00000137871.21	-0.520468
intron_17_32939536_32940786	0.602633	Colon_Transverse	0.980784	TMEM98	intron_17_31266554_31267804	ENSG00000006042.12	-0.520619
intron_19_16893339_16896176	0.602278	Colon_Transverse	0.980784	CPAMD8	intron_19_17004150_17006987	ENSG00000160111.15	-0.521127
intron_19_17420634_17423498	0.603064	Colon_Transverse	0.980784	MVB12A	intron_19_17531443_17534307	ENSG00000141971.13	-0.52
intron_19_2808444_2810304	0.602278	Colon_Transverse	0.980784	THOP1	intron_19_2808442_2810302	ENSG00000172009.15	0.521127
intron_19_52849213_52854258	0.602957	Colon_Transverse	0.980784	ZNF468	intron_19_53352466_53357511	ENSG00000204604.13	-0.520153
intron_1_229302989_229303806	0.602278	Colon_Transverse	0.980784	RAB4A	intron_1_229438736_229439553	ENSG00000168118.12	0.521127
intron_21_33245074_33246718	0.602483	Colon_Transverse	0.980784	ENSG00000249624	intron_21_34617379_34619023	ENSG00000249624.10	0.520833
intron_21_33245074_33246718	0.602483	Colon_Transverse	0.980784	IFNAR2	intron_21_34617379_34619023	ENSG00000159110.22	0.520833
intron_22_19802216_19806659	0.602961	Colon_Transverse	0.980784	GNB1L	intron_22_19789739_19794182	ENSG00000185838.14	0.520147
intron_2_159429260_159432757	0.60244	Colon_Transverse	0.980784	BAZ2B	intron_2_160285771_160289268	ENSG00000123636.19	-0.520895
intron_2_219505362_219505600	0.602583	Colon_Transverse	0.980784	GMPPA	intron_2_220370084_220370322	ENSG00000144591.20	0.52069
intron_2_219505555_219505695	0.602583	Colon_Transverse	0.980784	GMPPA	intron_2_220370277_220370417	ENSG00000144591.20	0.52069
intron_2_219505555_219505715	0.602583	Colon_Transverse	0.980784	GMPPA	intron_2_220370277_220370437	ENSG00000144591.20	-0.52069
intron_2_229155964_229271014	0.602428	Colon_Transverse	0.980784	PID1	intron_2_230020680_230135730	ENSG00000153823.19	-0.520913
intron_2_71511921_71513240	0.602825	Colon_Transverse	0.980784	DYSF	intron_2_71739051_71740370	ENSG00000135636.16	0.520343
intron_2_84971467_85027889	0.603064	Colon_Transverse	0.980784	KCMF1	intron_2_85198590_85255012	ENSG00000176407.18	-0.52
intron_2_84972240_85027889	0.603064	Colon_Transverse	0.980784	KCMF1	intron_2_85199363_85255012	ENSG00000176407.18	0.52
intron_3_138608937_138621407	0.602682	Colon_Transverse	0.980784	FAIM	intron_3_138327779_138340249	ENSG00000158234.13	-0.520548
intron_3_138609146_138621407	0.602682	Colon_Transverse	0.980784	FAIM	intron_3_138327988_138340249	ENSG00000158234.13	-0.520548
intron_3_31622308_31623674	0.603064	Colon_Transverse	0.980784	STT3B	intron_3_31663800_31665166	ENSG00000163527.10	-0.52
intron_4_70828036_70832307	0.602825	Colon_Transverse	0.980784	GRSF1	intron_4_71693753_71698024	ENSG00000132463.15	-0.520343
intron_9_132910689_132911002	0.602682	Colon_Transverse	0.980784	TSC1	intron_9_135786076_135786389	ENSG00000165699.15	0.520548
intron_9_132910692_132911002	0.602682	Colon_Transverse	0.980784	TSC1	intron_9_135786079_135786389	ENSG00000165699.15	-0.520548
intron_9_32973688_32974458	0.602396	Colon_Transverse	0.980784	APTX	intron_9_32973686_32974456	ENSG00000137074.20	-0.520958
intron_10_110298790_110303468	0.648645	Vagina	0.980784	SMNDC1	intron_10_112058548_112063226	ENSG00000119953.14	-0.455645
intron_12_47773440_47779028	0.64871	Vagina	0.980784	SLC48A1	intron_12_48167223_48172811	ENSG00000211584.14	-0.455556
intron_17_29609421_29610685	0.648592	Vagina	0.980784	ANKRD13B	intron_17_27936439_27937703	ENSG00000198720.13	0.45572
intron_17_48048462_48050607	0.648663	Vagina	0.980784	NFE2L1	intron_17_46125824_46127969	ENSG00000082641.16	0.455621
intron_18_75202340_75208850	0.648547	Vagina	0.980784	PTGR3	intron_18_72914295_72920805	ENSG00000180011.7	-0.455782
intron_19_53197262_53200624	0.648547	Vagina	0.980784	ENSG00000291131	intron_19_53700515_53703877	ENSG00000291131.1	-0.455782
intron_22_20052584_20053437	0.64871	Vagina	0.980784	TANGO2	intron_22_20040107_20040960	ENSG00000183597.16	-0.455556
intron_22_50577463_50577775	0.648672	Vagina	0.980784	CHKB-CPT1B	intron_22_51015892_51016204	ENSG00000254413.8	-0.455607
intron_22_50577463_50577775	0.648672	Vagina	0.980784	CPT1B	intron_22_51015892_51016204	ENSG00000205560.13	-0.455607
intron_4_185310816_185320733	0.648547	Vagina	0.980784	SNX25	intron_4_186231970_186241887	ENSG00000109762.17	-0.455782
intron_8_17064237_17069688	0.648727	Vagina	0.980784	MICU3	intron_8_16921746_16927197	ENSG00000155970.12	-0.455531
intron_11_118534355_118535508	0.68994	Brain_Spinal_cord_cervical_c-1	0.980788	TMEM25	intron_11_118405070_118406223	ENSG00000149582.16	0.398936
intron_11_119046802_119047734	0.68718	Brain_Spinal_cord_cervical_c-1	0.980788	HYOU1	intron_11_118917514_118918446	ENSG00000149428.21	-0.402685
intron_11_119046831_119047734	0.68718	Brain_Spinal_cord_cervical_c-1	0.980788	HYOU1	intron_11_118917543_118918446	ENSG00000149428.21	0.402685
intron_11_65032271_65032431	0.688155	Brain_Spinal_cord_cervical_c-1	0.980788	SNX15	intron_11_64799743_64799903	ENSG00000110025.13	0.401361
intron_12_48770970_48771710	0.688128	Brain_Spinal_cord_cervical_c-1	0.980788	ADCY6	intron_12_49164753_49165493	ENSG00000174233.12	0.401396
intron_12_54371096_54373973	0.688625	Brain_Spinal_cord_cervical_c-1	0.980788	ZNF385A	intron_12_54764880_54767757	ENSG00000161642.18	0.400722
intron_12_71566912_71571514	0.688834	Brain_Spinal_cord_cervical_c-1	0.980788	LGR5	intron_12_71960692_71965294	ENSG00000139292.13	-0.400438
intron_13_39038723_39039136	0.68994	Brain_Spinal_cord_cervical_c-1	0.980788	NHLRC3	intron_13_39612860_39613273	ENSG00000188811.14	-0.398936
intron_13_51791257_51799534	0.687511	Brain_Spinal_cord_cervical_c-1	0.980788	DHRS12	intron_13_52365393_52373670	ENSG00000102796.12	-0.402235
intron_14_100845533_100860691	0.688163	Brain_Spinal_cord_cervical_c-1	0.980788	MEG3	intron_14_101311870_101327028	ENSG00000214548.18	-0.401349
intron_14_23299541_23300107	0.689157	Brain_Spinal_cord_cervical_c-1	0.980788	PPP1R3E	intron_14_23768750_23769316	ENSG00000235194.9	-0.4
intron_14_23941158_23953774	0.690187	Brain_Spinal_cord_cervical_c-1	0.980788	DHRS4-AS1	intron_14_24410367_24422983	ENSG00000215256.6	0.398601
intron_14_94096965_94097495	0.688082	Brain_Spinal_cord_cervical_c-1	0.980788	IFI27L1	intron_14_94563311_94563841	ENSG00000165948.11	0.40146
intron_14_94096965_94100739	0.688082	Brain_Spinal_cord_cervical_c-1	0.980788	IFI27L1	intron_14_94563311_94567085	ENSG00000165948.11	-0.40146
intron_14_94097678_94100739	0.688082	Brain_Spinal_cord_cervical_c-1	0.980788	IFI27L1	intron_14_94564024_94567085	ENSG00000165948.11	0.40146
intron_15_78264895_78270497	0.687505	Brain_Spinal_cord_cervical_c-1	0.980788	DNAJA4	intron_15_78557237_78562839	ENSG00000140403.13	0.402243
intron_15_78266293_78270497	0.689157	Brain_Spinal_cord_cervical_c-1	0.980788	DNAJA4	intron_15_78558635_78562839	ENSG00000140403.13	-0.4
intron_16_19059494_19061778	0.688107	Brain_Spinal_cord_cervical_c-1	0.980788	TMC7	intron_16_19070816_19073100	ENSG00000170537.13	0.401425
intron_17_19329647_19335405	0.68675	Brain_Spinal_cord_cervical_c-1	0.980788	EPN2	intron_17_19232960_19238718	ENSG00000072134.16	0.40327
intron_17_27617428_27621193	0.686844	Brain_Spinal_cord_cervical_c-1	0.980788	KSR1	intron_17_25944454_25948219	ENSG00000141068.15	0.403141
intron_17_39906987_39908958	0.688082	Brain_Spinal_cord_cervical_c-1	0.980788	GSDMB	intron_17_38063240_38065211	ENSG00000073605.19	-0.40146
intron_17_48107838_48110708	0.688703	Brain_Spinal_cord_cervical_c-1	0.980788	SNX11	intron_17_46185200_46188070	ENSG00000002919.15	0.400615
intron_18_10540399_10546326	0.689157	Brain_Spinal_cord_cervical_c-1	0.980788	NAPG	intron_18_10540396_10546323	ENSG00000134265.13	0.4
intron_18_5239049_5241699	0.687511	Brain_Spinal_cord_cervical_c-1	0.980788	LINC00667	intron_18_5239048_5241698	ENSG00000263753.10	-0.402235
intron_19_14167030_14170682	0.68994	Brain_Spinal_cord_cervical_c-1	0.980788	ADGRL1	intron_19_14277842_14281494	ENSG00000072071.17	0.398936
intron_19_15760897_15761085	0.690224	Brain_Spinal_cord_cervical_c-1	0.980788	CYP4F24P	intron_19_15871707_15871895	ENSG00000267594.5	0.398551
intron_19_21745067_21765694	0.689586	Brain_Spinal_cord_cervical_c-1	0.980788	ZNF100	intron_19_21927869_21948496	ENSG00000197020.12	-0.399417
intron_19_44165142_44165757	0.689157	Brain_Spinal_cord_cervical_c-1	0.980788	ZNF226	intron_19_44669295_44669910	ENSG00000167380.17	-0.4
intron_1_150330498_150332684	0.687324	Brain_Spinal_cord_cervical_c-1	0.980788	PRPF3	intron_1_150302967_150305155	ENSG00000117360.13	0.40249
intron_1_213000912_213005033	0.688257	Brain_Spinal_cord_cervical_c-1	0.980788	ANGEL2	intron_1_213174254_213178375	ENSG00000174606.14	-0.401222
intron_1_234393837_234400853	0.687612	Brain_Spinal_cord_cervical_c-1	0.980788	TARBP1	intron_1_234529583_234536599	ENSG00000059588.10	-0.402098
intron_1_234405480_234405903	0.68994	Brain_Spinal_cord_cervical_c-1	0.980788	TARBP1	intron_1_234541226_234541649	ENSG00000059588.10	0.398936
intron_1_2389996_2391458	0.689452	Brain_Spinal_cord_cervical_c-1	0.980788	MORN1	intron_1_2321435_2322897	ENSG00000116151.14	0.399598
intron_1_51752725_51760690	0.690235	Brain_Spinal_cord_cervical_c-1	0.980788	OSBPL9	intron_1_52218397_52226362	ENSG00000117859.19	0.398536
intron_20_1455132_1455714	0.687461	Brain_Spinal_cord_cervical_c-1	0.980788	NSFL1C	intron_20_1435777_1436359	ENSG00000088833.18	-0.402303
intron_20_25685662_25685996	0.689157	Brain_Spinal_cord_cervical_c-1	0.980788	ZNF337	intron_20_25666298_25666632	ENSG00000130684.14	0.4
intron_21_17559131_17560702	0.688548	Brain_Spinal_cord_cervical_c-1	0.980788	CXADR	intron_21_18931449_18933020	ENSG00000154639.19	-0.400826
intron_21_41899362_41901622	0.689873	Brain_Spinal_cord_cervical_c-1	0.980788	C2CD2	intron_21_43319471_43321731	ENSG00000157617.17	0.399027
intron_22_30611063_30612873	0.689832	Brain_Spinal_cord_cervical_c-1	0.980788	TCN2	intron_22_31007050_31008860	ENSG00000185339.10	0.399083
intron_2_119877365_119877464	0.690308	Brain_Spinal_cord_cervical_c-1	0.980788	PTPN4	intron_2_120634941_120635040	ENSG00000088179.9	0.398438
intron_2_119877542_119881786	0.690308	Brain_Spinal_cord_cervical_c-1	0.980788	PTPN4	intron_2_120635118_120639362	ENSG00000088179.9	0.398438
intron_2_119926666_119932424	0.690308	Brain_Spinal_cord_cervical_c-1	0.980788	PTPN4	intron_2_120684242_120690000	ENSG00000088179.9	0.398438
intron_2_169947715_169949605	0.690152	Brain_Spinal_cord_cervical_c-1	0.980788	UBR3	intron_2_170804225_170806115	ENSG00000144357.18	-0.398649
intron_2_271939_272192	0.688119	Brain_Spinal_cord_cervical_c-1	0.980788	ACP1	intron_2_271939_272192	ENSG00000143727.16	0.401408
intron_2_58154802_58159349	0.689157	Brain_Spinal_cord_cervical_c-1	0.980788	VRK2	intron_2_58381937_58386484	ENSG00000028116.18	-0.4
intron_3_10378410_10379243	0.688216	Brain_Spinal_cord_cervical_c-1	0.980788	ATP2B2	intron_3_10420094_10420927	ENSG00000157087.20	0.401277
intron_3_127576696_127576821	0.690021	Brain_Spinal_cord_cervical_c-1	0.980788	TPRA1	intron_3_127295539_127295664	ENSG00000163870.16	0.398827
intron_3_127576893_127576990	0.690021	Brain_Spinal_cord_cervical_c-1	0.980788	TPRA1	intron_3_127295736_127295833	ENSG00000163870.16	0.398827
intron_3_4410978_4417128	0.689992	Brain_Spinal_cord_cervical_c-1	0.980788	SUMF1	intron_3_4452662_4458812	ENSG00000144455.14	-0.398866
intron_4_1327703_1332757	0.689157	Brain_Spinal_cord_cervical_c-1	0.980788	MAEA	intron_4_1321491_1326545	ENSG00000090316.16	0.4
intron_4_157078146_157120556	0.689606	Brain_Spinal_cord_cervical_c-1	0.980788	GLRB	intron_4_157999298_158041708	ENSG00000109738.11	-0.39939
intron_4_173145511_173166645	0.688119	Brain_Spinal_cord_cervical_c-1	0.980788	GALNT7-DT	intron_4_174066662_174087796	ENSG00000245213.7	0.401408
intron_4_6054148_6056697	0.690072	Brain_Spinal_cord_cervical_c-1	0.980788	C4orf50	intron_4_6055875_6058424	ENSG00000181215.16	-0.398757
intron_4_6054148_6056697	0.690072	Brain_Spinal_cord_cervical_c-1	0.980788	JAKMIP1	intron_4_6055875_6058424	ENSG00000152969.21	-0.398757
intron_5_102961229_102974116	0.689307	Brain_Spinal_cord_cervical_c-1	0.980788	PAM	intron_5_102296933_102309820	ENSG00000145730.21	-0.399796
intron_5_33998827_34004574	0.688082	Brain_Spinal_cord_cervical_c-1	0.980788	AMACR	intron_5_33998932_34004679	ENSG00000242110.9	-0.40146
intron_5_33998827_34004574	0.688082	Brain_Spinal_cord_cervical_c-1	0.980788	ENSG00000289791	intron_5_33998932_34004679	ENSG00000289791.1	-0.40146
intron_5_33998827_34005756	0.688082	Brain_Spinal_cord_cervical_c-1	0.980788	AMACR	intron_5_33998932_34005861	ENSG00000242110.9	0.40146
intron_5_33998827_34005756	0.688082	Brain_Spinal_cord_cervical_c-1	0.980788	C1QTNF3-AMACR	intron_5_33998932_34005861	ENSG00000273294.1	0.40146
intron_5_33998827_34005756	0.688082	Brain_Spinal_cord_cervical_c-1	0.980788	ENSG00000289791	intron_5_33998932_34005861	ENSG00000289791.1	0.40146
intron_6_127315974_127316450	0.688964	Brain_Spinal_cord_cervical_c-1	0.980788	ECHDC1	intron_6_127637119_127637595	ENSG00000093144.19	-0.400261
intron_6_28167554_28169402	0.6883	Brain_Spinal_cord_cervical_c-1	0.980788	ZKSCAN8P1	intron_6_28135332_28137180	ENSG00000226314.9	-0.401163
intron_6_43778918_43781956	0.689157	Brain_Spinal_cord_cervical_c-1	0.980788	VEGFA	intron_6_43746655_43749693	ENSG00000112715.26	0.4
intron_6_79203630_79208547	0.689537	Brain_Spinal_cord_cervical_c-1	0.980788	HMGN3	intron_6_79913347_79918264	ENSG00000118418.16	-0.399483
intron_6_83164719_83167862	0.688409	Brain_Spinal_cord_cervical_c-1	0.980788	DOP1A	intron_6_83874438_83877581	ENSG00000083097.15	-0.401015
intron_6_89368207_89372437	0.688577	Brain_Spinal_cord_cervical_c-1	0.980788	RRAGD	intron_6_90077926_90082156	ENSG00000025039.15	-0.400787
intron_7_106269312_106272530	0.688703	Brain_Spinal_cord_cervical_c-1	0.980788	NAMPT	intron_7_105909758_105912976	ENSG00000105835.13	0.400616
intron_7_149824132_149824394	0.689157	Brain_Spinal_cord_cervical_c-1	0.980788	SSPOP	intron_7_149521221_149521483	ENSG00000197558.13	-0.4
intron_7_149878746_149879335	0.688082	Brain_Spinal_cord_cervical_c-1	0.980788	ATP6V0E2	intron_7_149575835_149576424	ENSG00000171130.19	0.40146
intron_7_44014783_44016434	0.688155	Brain_Spinal_cord_cervical_c-1	0.980788	ENSG00000272655	intron_7_44054382_44056033	ENSG00000272655.3	-0.401361
intron_7_44014783_44016434	0.688155	Brain_Spinal_cord_cervical_c-1	0.980788	ENSG00000290872	intron_7_44054382_44056033	ENSG00000290872.1	-0.401361
intron_7_44014783_44016434	0.688155	Brain_Spinal_cord_cervical_c-1	0.980788	POLR2J4	intron_7_44054382_44056033	ENSG00000214783.9	-0.401361
intron_7_50447297_50447968	0.687038	Brain_Spinal_cord_cervical_c-1	0.980788	FIGNL1	intron_7_50514995_50515666	ENSG00000132436.12	0.402878
intron_7_50447297_50448181	0.687038	Brain_Spinal_cord_cervical_c-1	0.980788	FIGNL1	intron_7_50514995_50515879	ENSG00000132436.12	-0.402878
intron_7_50448055_50448181	0.687038	Brain_Spinal_cord_cervical_c-1	0.980788	FIGNL1	intron_7_50515753_50515879	ENSG00000132436.12	0.402878
intron_7_93259632_93271220	0.687038	Brain_Spinal_cord_cervical_c-1	0.980788	VPS50	intron_7_92888944_92900532	ENSG00000004766.17	-0.402878
intron_8_100533311_100559711	0.689984	Brain_Spinal_cord_cervical_c-1	0.980788	ANKRD46	intron_8_101545539_101571939	ENSG00000186106.11	-0.398876
intron_9_104770998_104771234	0.687244	Brain_Spinal_cord_cervical_c-1	0.980788	NIPSNAP3B	intron_9_107533279_107533515	ENSG00000165028.12	0.402597
intron_9_128825049_128826022	0.688324	Brain_Spinal_cord_cervical_c-1	0.980788	ENSG00000286112	intron_9_131587328_131588301	ENSG00000286112.1	-0.40113
intron_9_128825049_128826022	0.688324	Brain_Spinal_cord_cervical_c-1	0.980788	SPOUT1	intron_9_131587328_131588301	ENSG00000198917.13	-0.40113
intron_9_731266_734748	0.690152	Brain_Spinal_cord_cervical_c-1	0.980788	KANK1	intron_9_731266_734748	ENSG00000107104.21	0.398649
intron_9_732617_734748	0.690152	Brain_Spinal_cord_cervical_c-1	0.980788	KANK1	intron_9_732617_734748	ENSG00000107104.21	-0.398649
intron_9_97328146_97330154	0.687556	Brain_Spinal_cord_cervical_c-1	0.980788	CCDC180	intron_9_100090428_100092436	ENSG00000197816.16	-0.402174
intron_9_97328146_97330154	0.687556	Brain_Spinal_cord_cervical_c-1	0.980788	SUGT1P4-STRA6LP-CCDC180	intron_9_100090428_100092436	ENSG00000255036.6	-0.402174
intron_11_110093432_110136663	0.649467	smultixcan	0.98079	ZC3H12C	intron_11_109964158_110007388	ENSG00000149289.11	5.55112e-17
intron_7_134447381_134447461	0.64946	smultixcan	0.98079	AKR1B1	intron_7_134132133_134132213	ENSG00000085662.14	0.454512
intron_17_7387457_7388406	0.632758	Pituitary	0.98079	TNK1	intron_17_7290776_7291725	ENSG00000174292.13	0.477848
intron_17_7388704_7388788	0.632758	Pituitary	0.98079	TNK1	intron_17_7292023_7292107	ENSG00000174292.13	-0.477848
intron_14_77457982_77459616	0.668235	Esophagus_Mucosa	0.980793	AHSA1	intron_14_77924325_77925959	ENSG00000100591.8	0.428571
intron_14_77458269_77459616	0.668235	Esophagus_Mucosa	0.980793	AHSA1	intron_14_77924612_77925959	ENSG00000100591.8	-0.428571
intron_17_7388704_7388788	0.668235	Esophagus_Mucosa	0.980793	TNK1	intron_17_7292023_7292107	ENSG00000174292.13	-0.428571
intron_19_19055396_19055791	0.668057	Esophagus_Mucosa	0.980793	ARMC6	intron_19_19166205_19166600	ENSG00000105676.14	-0.428816
intron_21_32504015_32514814	0.668235	Esophagus_Mucosa	0.980793	EVA1C	intron_21_33876325_33887124	ENSG00000166979.13	0.428571
intron_2_222916496_222918046	0.668235	Esophagus_Mucosa	0.980793	ACSL3	intron_2_223781214_223782764	ENSG00000123983.15	-0.428571
intron_7_149475480_149476922	0.668235	Esophagus_Mucosa	0.980793	ZNF746	intron_7_149172571_149174013	ENSG00000181220.18	0.428571
intron_7_149475483_149476922	0.668235	Esophagus_Mucosa	0.980793	ZNF746	intron_7_149172574_149174013	ENSG00000181220.18	-0.428571
intron_20_25300884_25302219	0.694824	Brain_Cerebellar_Hemisphere	0.980793	ABHD12	intron_20_25281520_25282855	ENSG00000100997.20	-0.392317
intron_10_128070901_128072138	0.691037	Brain_Spinal_cord_cervical_c-1	0.980794	PTPRE	intron_10_129869165_129870402	ENSG00000132334.17	-0.397448
intron_10_34450448_34470085	0.690932	Brain_Spinal_cord_cervical_c-1	0.980794	PARD3	intron_10_34739376_34759013	ENSG00000148498.17	-0.39759
intron_12_62302920_62314790	0.691046	Brain_Spinal_cord_cervical_c-1	0.980794	USP15	intron_12_62696701_62708571	ENSG00000135655.16	-0.397436
intron_13_41671147_41675215	0.690686	Brain_Spinal_cord_cervical_c-1	0.980794	VWA8	intron_13_42245283_42249351	ENSG00000102763.18	-0.397924
intron_15_84634381_84637347	0.69105	Brain_Spinal_cord_cervical_c-1	0.980794	ENSG00000291159	intron_15_85177612_85180578	ENSG00000291159.1	0.397431
intron_17_39674679_39684597	0.691109	Brain_Spinal_cord_cervical_c-1	0.980794	PGAP3	intron_17_37830932_37840850	ENSG00000161395.14	0.397351
intron_17_78093763_78098343	0.690741	Brain_Spinal_cord_cervical_c-1	0.980794	TNRC6C	intron_17_76089844_76094424	ENSG00000078687.18	-0.397849
intron_19_17210380_17210715	0.690897	Brain_Spinal_cord_cervical_c-1	0.980794	MYO9B	intron_19_17321189_17321524	ENSG00000099331.14	-0.397638
intron_1_182825820_182828724	0.690539	Brain_Spinal_cord_cervical_c-1	0.980794	NPL	intron_1_182794955_182797859	ENSG00000135838.14	-0.398123
intron_1_39848097_39850119	0.690741	Brain_Spinal_cord_cervical_c-1	0.980794	TRIT1	intron_1_40313769_40315791	ENSG00000043514.17	0.397849
intron_1_45003936_45004060	0.6907	Brain_Spinal_cord_cervical_c-1	0.980794	HECTD3	intron_1_45469608_45469732	ENSG00000126107.15	-0.397906
intron_2_121732204_121735613	0.690446	Brain_Spinal_cord_cervical_c-1	0.980794	NIFK	intron_2_122489780_122493189	ENSG00000155438.12	0.398249
intron_2_32607643_32611448	0.690579	Brain_Spinal_cord_cervical_c-1	0.980794	BIRC6	intron_2_32832710_32836515	ENSG00000115760.16	-0.398069
intron_2_58161638_58163434	0.690521	Brain_Spinal_cord_cervical_c-1	0.980794	FANCL	intron_2_58388773_58390569	ENSG00000115392.13	-0.398148
intron_3_185229543_185235290	0.691109	Brain_Spinal_cord_cervical_c-1	0.980794	EHHADH	intron_3_184947331_184953078	ENSG00000113790.11	-0.397351
intron_6_28281918_28283756	0.691142	Brain_Spinal_cord_cervical_c-1	0.980794	PGBD1	intron_6_28249695_28251533	ENSG00000137338.6	-0.397306
intron_6_28281918_28283776	0.691142	Brain_Spinal_cord_cervical_c-1	0.980794	PGBD1	intron_6_28249695_28251553	ENSG00000137338.6	0.397306
intron_8_22139061_22139416	0.690605	Brain_Spinal_cord_cervical_c-1	0.980794	REEP4	intron_8_21996574_21996929	ENSG00000168476.12	0.398034
intron_14_24233598_24234107	0.709393	Liver	0.980796	GMPR2	intron_14_24702804_24703313	ENSG00000100938.19	-0.372671
intron_6_3015643_3016884	0.695668	Brain_Cerebellum	0.980797	NQO2	intron_6_3015877_3017118	ENSG00000124588.22	0.391174
intron_16_84159796_84165783	0.648193	Brain_Hippocampus	0.9808	DNAAF1	intron_16_84193401_84199389	ENSG00000154099.18	0.456274
intron_4_38027879_38035588	0.694862	Brain_Cerebellar_Hemisphere	0.980803	TBC1D1	intron_4_38029500_38037209	ENSG00000065882.18	-0.392265
intron_10_122983470_122986300	0.599969	Brain_Frontal_Cortex_BA9	0.980805	PSTK	intron_10_124742986_124745816	ENSG00000179988.15	0.524444
intron_10_15109215_15109702	0.599868	Brain_Frontal_Cortex_BA9	0.980805	NMT2	intron_10_15151214_15151701	ENSG00000152465.18	0.52459
intron_10_3069389_3082388	0.597437	Brain_Frontal_Cortex_BA9	0.980805	PFKP	intron_10_3111581_3124580	ENSG00000067057.19	-0.52809
intron_10_60166653_60166824	0.602017	Brain_Frontal_Cortex_BA9	0.980805	ANK3	intron_10_61926411_61926582	ENSG00000151150.22	-0.521502
intron_10_61760181_61760863	0.598743	Brain_Frontal_Cortex_BA9	0.980805	CABCOCO1	intron_10_63519939_63520621	ENSG00000183346.9	0.52621
intron_10_72102967_72128082	0.597716	Brain_Frontal_Cortex_BA9	0.980805	ASCC1	intron_10_73862725_73887840	ENSG00000138303.18	0.527687
intron_10_92934190_92934310	0.599706	Brain_Frontal_Cortex_BA9	0.980805	EXOC6	intron_10_94693947_94694067	ENSG00000138190.17	-0.524823
intron_10_98434091_98435635	0.602254	Brain_Frontal_Cortex_BA9	0.980805	HPS1	intron_10_100193848_100195392	ENSG00000107521.21	0.521162
intron_10_98435414_98435635	0.601915	Brain_Frontal_Cortex_BA9	0.980805	ENSG00000289758	intron_10_100195171_100195392	ENSG00000289758.1	-0.521648
intron_10_98435414_98435635	0.601915	Brain_Frontal_Cortex_BA9	0.980805	HPS1	intron_10_100195171_100195392	ENSG00000107521.21	-0.521648
intron_11_47618919_47622701	0.597382	Brain_Frontal_Cortex_BA9	0.980805	MTCH2	intron_11_47640471_47644253	ENSG00000109919.10	0.528169
intron_11_47622776_47625674	0.597382	Brain_Frontal_Cortex_BA9	0.980805	MTCH2	intron_11_47644328_47647226	ENSG00000109919.10	-0.528169
intron_11_72235753_72235846	0.597403	Brain_Frontal_Cortex_BA9	0.980805	INPPL1	intron_11_71946797_71946890	ENSG00000165458.15	-0.528139
intron_11_77332867_77336086	0.599948	Brain_Frontal_Cortex_BA9	0.980805	PAK1	intron_11_77043912_77047131	ENSG00000149269.10	0.524476
intron_11_7991971_7992084	0.599698	Brain_Frontal_Cortex_BA9	0.980805	EIF3F	intron_11_8013518_8013631	ENSG00000175390.15	0.524835
intron_11_804463_805179	0.601852	Brain_Frontal_Cortex_BA9	0.980805	PIDD1	intron_11_804463_805179	ENSG00000177595.19	-0.521739
intron_11_86252240_86255222	0.602043	Brain_Frontal_Cortex_BA9	0.980805	EED	intron_11_85963282_85966264	ENSG00000074266.23	-0.521465
intron_11_93754037_93757316	0.599948	Brain_Frontal_Cortex_BA9	0.980805	C11orf54	intron_11_93487203_93490482	ENSG00000182919.15	-0.524476
intron_12_124457162_124466173	0.599102	Brain_Frontal_Cortex_BA9	0.980805	NCOR2	intron_12_124941708_124950719	ENSG00000196498.14	0.525692
intron_12_29297200_29307658	0.600633	Brain_Frontal_Cortex_BA9	0.980805	FAR2	intron_12_29450133_29460591	ENSG00000064763.12	-0.52349
intron_12_55685288_55687971	0.597619	Brain_Frontal_Cortex_BA9	0.980805	ITGA7	intron_12_56079072_56081755	ENSG00000135424.19	0.527828
intron_13_27622009_27648379	0.598268	Brain_Frontal_Cortex_BA9	0.980805	POLR1D	intron_13_28196146_28222516	ENSG00000186184.20	0.526893
intron_13_29536202_29553761	0.600212	Brain_Frontal_Cortex_BA9	0.980805	SLC7A1	intron_13_30110339_30127898	ENSG00000139514.13	-0.524096
intron_13_36993672_36994989	0.601164	Brain_Frontal_Cortex_BA9	0.980805	ALG5	intron_13_37567809_37569126	ENSG00000120697.10	-0.522727
intron_13_36993672_36995425	0.601164	Brain_Frontal_Cortex_BA9	0.980805	ALG5	intron_13_37567809_37569562	ENSG00000120697.10	0.522727
intron_14_105418309_105419022	0.598461	Brain_Frontal_Cortex_BA9	0.980805	MTA1-DT	intron_14_105884646_105885359	ENSG00000251602.7	-0.526615
intron_14_24232847_24233219	0.599388	Brain_Frontal_Cortex_BA9	0.980805	GMPR2	intron_14_24702053_24702425	ENSG00000100938.19	0.525281
intron_14_24433032_24436072	0.598175	Brain_Frontal_Cortex_BA9	0.980805	KHNYN	intron_14_24902238_24905278	ENSG00000100441.10	0.527027
intron_14_81492548_81495081	0.598977	Brain_Frontal_Cortex_BA9	0.980805	SEL1L	intron_14_81958892_81961425	ENSG00000071537.14	0.525872
intron_15_41847523_41847649	0.599203	Brain_Frontal_Cortex_BA9	0.980805	JMJD7-PLA2G4B	intron_15_42139721_42139847	ENSG00000168970.22	-0.525547
intron_15_41847523_41847649	0.599203	Brain_Frontal_Cortex_BA9	0.980805	PLA2G4B	intron_15_42139721_42139847	ENSG00000243708.11	-0.525547
intron_15_73988802_73990351	0.599138	Brain_Frontal_Cortex_BA9	0.980805	STOML1	intron_15_74281143_74282692	ENSG00000067221.14	0.525641
intron_15_78155275_78156908	0.599548	Brain_Frontal_Cortex_BA9	0.980805	IDH3A	intron_15_78447617_78449250	ENSG00000166411.14	-0.52505
intron_16_57213946_57216107	0.599516	Brain_Frontal_Cortex_BA9	0.980805	RSPRY1	intron_16_57247858_57250019	ENSG00000159579.14	0.525097
intron_16_67208090_67208312	0.599048	Brain_Frontal_Cortex_BA9	0.980805	FBXL9P	intron_16_67241993_67242215	ENSG00000125122.18	0.525771
intron_16_723936_724106	0.599458	Brain_Frontal_Cortex_BA9	0.980805	CCDC78	intron_16_773936_774106	ENSG00000162004.19	-0.52518
intron_17_18867334_18872583	0.600871	Brain_Frontal_Cortex_BA9	0.980805	PRPSAP2	intron_17_18770647_18775896	ENSG00000141127.15	0.523148
intron_17_29568548_29569018	0.599948	Brain_Frontal_Cortex_BA9	0.980805	TP53I13	intron_17_27895566_27896036	ENSG00000167543.16	0.524476
intron_17_29568830_29569018	0.599948	Brain_Frontal_Cortex_BA9	0.980805	TP53I13	intron_17_27895848_27896036	ENSG00000167543.16	0.524476
intron_17_32594566_32605087	0.597382	Brain_Frontal_Cortex_BA9	0.980805	MYO1D	intron_17_30921584_30932105	ENSG00000176658.17	-0.528169
intron_17_32933305_32934291	0.599046	Brain_Frontal_Cortex_BA9	0.980805	TMEM98	intron_17_31260323_31261309	ENSG00000006042.12	0.525773
intron_17_32936447_32939477	0.600921	Brain_Frontal_Cortex_BA9	0.980805	TMEM98	intron_17_31263465_31266495	ENSG00000006042.12	0.523077
intron_17_32939536_32940786	0.602633	Brain_Frontal_Cortex_BA9	0.980805	TMEM98	intron_17_31266554_31267804	ENSG00000006042.12	-0.520619
intron_17_39087702_39105854	0.600172	Brain_Frontal_Cortex_BA9	0.980805	PLXDC1	intron_17_37243955_37262107	ENSG00000161381.14	-0.524153
intron_17_39662367_39662804	0.599408	Brain_Frontal_Cortex_BA9	0.980805	STARD3	intron_17_37818620_37819057	ENSG00000131748.16	-0.525253
intron_17_42126848_42128261	0.600393	Brain_Frontal_Cortex_BA9	0.980805	RAB5C	intron_17_40278866_40280279	ENSG00000108774.15	0.523835
intron_17_5481389_5482809	0.600252	Brain_Frontal_Cortex_BA9	0.980805	DERL2	intron_17_5384709_5386129	ENSG00000072849.11	-0.524038
intron_17_58306386_58306800	0.602682	Brain_Frontal_Cortex_BA9	0.980805	TSPOAP1	intron_17_56383747_56384161	ENSG00000005379.17	-0.520548
intron_17_58306413_58306800	0.602682	Brain_Frontal_Cortex_BA9	0.980805	TSPOAP1	intron_17_56383774_56384161	ENSG00000005379.17	0.520548
intron_17_7002620_7012196	0.599948	Brain_Frontal_Cortex_BA9	0.980805	ALOX12-AS1	intron_17_6905939_6915515	ENSG00000215067.12	-0.524476
intron_17_75592301_75592464	0.598906	Brain_Frontal_Cortex_BA9	0.980805	MYO15B	intron_17_73588382_73588545	ENSG00000266714.11	0.525974
intron_17_79115748_79183264	0.602523	Brain_Frontal_Cortex_BA9	0.980805	RBFOX3	intron_17_77111830_77179346	ENSG00000167281.20	0.520776
intron_17_80415821_80421828	0.597918	Brain_Frontal_Cortex_BA9	0.980805	ENDOV	intron_17_78389621_78395628	ENSG00000173818.17	0.527397
intron_18_50806786_50809302	0.601629	Brain_Frontal_Cortex_BA9	0.980805	MRO	intron_18_48333156_48335672	ENSG00000134042.14	-0.522059
intron_18_50806850_50809302	0.601629	Brain_Frontal_Cortex_BA9	0.980805	MRO	intron_18_48333220_48335672	ENSG00000134042.14	0.522059
intron_19_16509988_16514497	0.600223	Brain_Frontal_Cortex_BA9	0.980805	C19orf44	intron_19_16620799_16625308	ENSG00000105072.9	-0.524079
intron_19_16893339_16896176	0.602278	Brain_Frontal_Cortex_BA9	0.980805	CPAMD8	intron_19_17004150_17006987	ENSG00000160111.15	-0.521127
intron_19_2808444_2810304	0.602278	Brain_Frontal_Cortex_BA9	0.980805	THOP1	intron_19_2808442_2810302	ENSG00000172009.15	0.521127
intron_19_53115332_53115704	0.597682	Brain_Frontal_Cortex_BA9	0.980805	ZNF415	intron_19_53618585_53618957	ENSG00000170954.12	0.527737
intron_19_53122743_53123501	0.599012	Brain_Frontal_Cortex_BA9	0.980805	ZNF415	intron_19_53625996_53626754	ENSG00000170954.12	-0.525822
intron_19_58571429_58572550	0.597918	Brain_Frontal_Cortex_BA9	0.980805	MZF1	intron_19_59082796_59083917	ENSG00000099326.9	0.527397
intron_1_112600848_112610841	0.601637	Brain_Frontal_Cortex_BA9	0.980805	ST7L	intron_1_113143470_113153463	ENSG00000007341.19	-0.522048
intron_1_179302802_179323437	0.600767	Brain_Frontal_Cortex_BA9	0.980805	SOAT1	intron_1_179271937_179292572	ENSG00000057252.13	-0.523297
intron_1_229302989_229303806	0.602278	Brain_Frontal_Cortex_BA9	0.980805	RAB4A	intron_1_229438736_229439553	ENSG00000168118.12	0.521127
intron_1_54047372_54053000	0.600573	Brain_Frontal_Cortex_BA9	0.980805	TMEM59	intron_1_54513045_54518673	ENSG00000116209.12	-0.523577
intron_1_54047372_54053356	0.600573	Brain_Frontal_Cortex_BA9	0.980805	TMEM59	intron_1_54513045_54519029	ENSG00000116209.12	0.523577
intron_1_54404930_54405953	0.601629	Brain_Frontal_Cortex_BA9	0.980805	SSBP3	intron_1_54870603_54871626	ENSG00000157216.17	0.522059
intron_20_25477089_25478923	0.599203	Brain_Frontal_Cortex_BA9	0.980805	NINL	intron_20_25457725_25459559	ENSG00000101004.16	0.525547
intron_20_2862710_2862807	0.601686	Brain_Frontal_Cortex_BA9	0.980805	VPS16	intron_20_2843356_2843453	ENSG00000215305.10	0.521978
intron_20_35272145_35278046	0.598652	Brain_Frontal_Cortex_BA9	0.980805	MMP24OS	intron_20_33859948_33865849	ENSG00000126005.17	0.52634
intron_22_23638942_23659865	0.600476	Brain_Frontal_Cortex_BA9	0.980805	GUSBP11	intron_22_23981129_24002052	ENSG00000228315.12	0.523717
intron_22_30958694_30967822	0.600183	Brain_Frontal_Cortex_BA9	0.980805	MORC2	intron_22_31354680_31363808	ENSG00000133422.14	0.524138
intron_22_42810944_42817142	0.599987	Brain_Frontal_Cortex_BA9	0.980805	ARFGAP3	intron_22_43206950_43213148	ENSG00000242247.11	-0.52442
intron_22_50580082_50580190	0.600978	Brain_Frontal_Cortex_BA9	0.980805	CHKB-CPT1B	intron_22_51018511_51018619	ENSG00000254413.8	0.522994
intron_22_50580082_50580190	0.600978	Brain_Frontal_Cortex_BA9	0.980805	CHKB	intron_22_51018511_51018619	ENSG00000100288.20	0.522994
intron_2_102342294_102343036	0.598669	Brain_Frontal_Cortex_BA9	0.980805	IL1RL1	intron_2_102958754_102959496	ENSG00000115602.17	0.526316
intron_2_10408734_10419734	0.601696	Brain_Frontal_Cortex_BA9	0.980805	HPCAL1	intron_2_10548860_10559860	ENSG00000115756.13	0.521963
intron_2_202275189_202277950	0.601997	Brain_Frontal_Cortex_BA9	0.980805	NOP58	intron_2_203139912_203142673	ENSG00000055044.11	-0.521531
intron_2_219386948_219387070	0.601036	Brain_Frontal_Cortex_BA9	0.980805	DNPEP	intron_2_220251670_220251792	ENSG00000123992.20	0.522911
intron_2_219386980_219387070	0.601036	Brain_Frontal_Cortex_BA9	0.980805	DNPEP	intron_2_220251702_220251792	ENSG00000123992.20	-0.522911
intron_2_219505555_219505695	0.602583	Brain_Frontal_Cortex_BA9	0.980805	GMPPA	intron_2_220370277_220370417	ENSG00000144591.20	0.52069
intron_2_219505555_219505715	0.602583	Brain_Frontal_Cortex_BA9	0.980805	GMPPA	intron_2_220370277_220370437	ENSG00000144591.20	-0.52069
intron_2_241654647_241655271	0.600237	Brain_Frontal_Cortex_BA9	0.980805	ATG4B	intron_2_242594062_242594686	ENSG00000168397.17	-0.52406
intron_2_241655343_241659108	0.600237	Brain_Frontal_Cortex_BA9	0.980805	ATG4B	intron_2_242594758_242598523	ENSG00000168397.17	0.52406
intron_2_27461836_27462701	0.60163	Brain_Frontal_Cortex_BA9	0.980805	IFT172	intron_2_27684703_27685568	ENSG00000138002.16	-0.522058
intron_2_29045410_29051756	0.59704	Brain_Frontal_Cortex_BA9	0.980805	TOGARAM2	intron_2_29268276_29274622	ENSG00000189350.13	0.528662
intron_2_32145007_32147218	0.602682	Brain_Frontal_Cortex_BA9	0.980805	SPAST	intron_2_32370076_32372287	ENSG00000021574.14	0.520548
intron_2_70300980_70301925	0.600411	Brain_Frontal_Cortex_BA9	0.980805	FAM136A	intron_2_70528112_70529057	ENSG00000035141.9	0.52381
intron_3_100345678_100346181	0.600183	Brain_Frontal_Cortex_BA9	0.980805	NIT2	intron_3_100064522_100065025	ENSG00000114021.12	-0.524138
intron_3_138608937_138610604	0.602682	Brain_Frontal_Cortex_BA9	0.980805	FAIM	intron_3_138327779_138329446	ENSG00000158234.13	0.520548
intron_3_138608937_138619711	0.602682	Brain_Frontal_Cortex_BA9	0.980805	FAIM	intron_3_138327779_138338553	ENSG00000158234.13	-0.520548
intron_3_138609146_138621407	0.602682	Brain_Frontal_Cortex_BA9	0.980805	FAIM	intron_3_138327988_138340249	ENSG00000158234.13	-0.520548
intron_3_158649157_158650005	0.598307	Brain_Frontal_Cortex_BA9	0.980805	GFM1	intron_3_158366946_158367794	ENSG00000168827.15	-0.526836
intron_3_161346355_161359802	0.600505	Brain_Frontal_Cortex_BA9	0.980805	SPTSSB	intron_3_161064143_161077590	ENSG00000196542.9	0.523674
intron_3_197613318_197615564	0.598842	Brain_Frontal_Cortex_BA9	0.980805	SDHAP4	intron_3_197340189_197342435	ENSG00000291091.1	0.526067
intron_3_37355187_37361243	0.598464	Brain_Frontal_Cortex_BA9	0.980805	GOLGA4	intron_3_37396678_37402734	ENSG00000144674.19	-0.526611
intron_3_37355187_37366080	0.598464	Brain_Frontal_Cortex_BA9	0.980805	GOLGA4	intron_3_37396678_37407571	ENSG00000144674.19	0.526611
intron_3_39499532_39502066	0.602396	Brain_Frontal_Cortex_BA9	0.980805	MOBP	intron_3_39541023_39543557	ENSG00000168314.19	0.520958
intron_3_46683326_46683782	0.599203	Brain_Frontal_Cortex_BA9	0.980805	ALS2CL	intron_3_46724816_46725272	ENSG00000178038.17	-0.525547
intron_3_49712656_49713513	0.598669	Brain_Frontal_Cortex_BA9	0.980805	RNF123	intron_3_49750089_49750946	ENSG00000164068.16	-0.526316
intron_3_50294853_50299213	0.597556	Brain_Frontal_Cortex_BA9	0.980805	HYAL3	intron_3_50332284_50336644	ENSG00000186792.17	0.527919
intron_3_52818168_52818257	0.599289	Brain_Frontal_Cortex_BA9	0.980805	ITIH4	intron_3_52852184_52852273	ENSG00000055955.17	-0.525424
intron_3_52819518_52819754	0.599289	Brain_Frontal_Cortex_BA9	0.980805	ITIH4	intron_3_52853534_52853770	ENSG00000055955.17	0.525424
intron_3_52819518_52820291	0.599289	Brain_Frontal_Cortex_BA9	0.980805	ITIH4	intron_3_52853534_52854307	ENSG00000055955.17	-0.525424
intron_3_58132019_58132808	0.602601	Brain_Frontal_Cortex_BA9	0.980805	FLNB	intron_3_58117746_58118535	ENSG00000136068.16	-0.520664
intron_3_63609316_63615224	0.602079	Brain_Frontal_Cortex_BA9	0.980805	SYNPR	intron_3_63594992_63600900	ENSG00000163630.11	0.521413
intron_3_9829395_9834681	0.599363	Brain_Frontal_Cortex_BA9	0.980805	ARPC4-TTLL3	intron_3_9871079_9876365	ENSG00000250151.9	-0.525316
intron_3_9829395_9834681	0.599363	Brain_Frontal_Cortex_BA9	0.980805	TTLL3	intron_3_9871079_9876365	ENSG00000214021.18	-0.525316
intron_4_1073662_1079643	0.597831	Brain_Frontal_Cortex_BA9	0.980805	RNF212	intron_4_1067450_1073431	ENSG00000178222.14	0.527523
intron_4_121854820_121855489	0.598276	Brain_Frontal_Cortex_BA9	0.980805	BBS7	intron_4_122775975_122776644	ENSG00000138686.10	-0.526882
intron_4_1717428_1717516	0.601852	Brain_Frontal_Cortex_BA9	0.980805	TMEM129	intron_4_1719155_1719243	ENSG00000168936.11	0.521739
intron_4_173388395_173389595	0.601852	Brain_Frontal_Cortex_BA9	0.980805	SCRG1	intron_4_174309546_174310746	ENSG00000164106.8	-0.521739
intron_4_173388395_173391173	0.601852	Brain_Frontal_Cortex_BA9	0.980805	SCRG1	intron_4_174309546_174312324	ENSG00000164106.8	0.521739
intron_4_70820861_70824294	0.598356	Brain_Frontal_Cortex_BA9	0.980805	GRSF1	intron_4_71686578_71690011	ENSG00000132463.15	-0.526767
intron_5_132370365_132378378	0.601971	Brain_Frontal_Cortex_BA9	0.980805	SLC22A5	intron_5_131706057_131714070	ENSG00000197375.14	0.521569
intron_5_132384301_132385328	0.599242	Brain_Frontal_Cortex_BA9	0.980805	SLC22A5	intron_5_131719993_131721020	ENSG00000197375.14	0.52549
intron_5_132384320_132385328	0.599242	Brain_Frontal_Cortex_BA9	0.980805	SLC22A5	intron_5_131720012_131721020	ENSG00000197375.14	-0.52549
intron_5_140700478_140700819	0.599203	Brain_Frontal_Cortex_BA9	0.980805	ZMAT2	intron_5_140080063_140080404	ENSG00000146007.11	0.525547
intron_5_141638860_141639464	0.598816	Brain_Frontal_Cortex_BA9	0.980805	RELL2	intron_5_141018427_141019031	ENSG00000164620.9	-0.526104
intron_5_141639021_141639464	0.598816	Brain_Frontal_Cortex_BA9	0.980805	RELL2	intron_5_141018588_141019031	ENSG00000164620.9	-0.526104
intron_5_160395539_160399639	0.602278	Brain_Frontal_Cortex_BA9	0.980805	ZBED8	intron_5_159822546_159826646	ENSG00000221886.4	0.521127
intron_5_66054951_66055059	0.597357	Brain_Frontal_Cortex_BA9	0.980805	ERBIN	intron_5_65350779_65350887	ENSG00000112851.16	0.528205
intron_5_66054951_66075024	0.597357	Brain_Frontal_Cortex_BA9	0.980805	ERBIN	intron_5_65350779_65370852	ENSG00000112851.16	-0.528205
intron_6_44256878_44257182	0.600646	Brain_Frontal_Cortex_BA9	0.980805	SLC35B2	intron_6_44224615_44224919	ENSG00000157593.19	-0.523471
intron_6_44256878_44257400	0.600646	Brain_Frontal_Cortex_BA9	0.980805	SLC35B2	intron_6_44224615_44225137	ENSG00000157593.19	0.523471
intron_7_100148975_100149499	0.599203	Brain_Frontal_Cortex_BA9	0.980805	LAMTOR4	intron_7_99746598_99747122	ENSG00000188186.11	0.525547
intron_7_117131960_117134124	0.601616	Brain_Frontal_Cortex_BA9	0.980805	ST7	intron_7_116772014_116774178	ENSG00000004866.22	0.522078
intron_7_75987428_75987538	0.600767	Brain_Frontal_Cortex_BA9	0.980805	TMEM120A	intron_7_75616746_75616856	ENSG00000189077.11	0.523297
intron_8_19824972_19826426	0.601783	Brain_Frontal_Cortex_BA9	0.980805	INTS10	intron_8_19682483_19683937	ENSG00000104613.12	0.521839
intron_8_43080441_43083118	0.598057	Brain_Frontal_Cortex_BA9	0.980805	FNTA	intron_8_42935584_42938261	ENSG00000168522.13	-0.527197
intron_9_128627942_128630321	0.602174	Brain_Frontal_Cortex_BA9	0.980805	SPTAN1	intron_9_131390221_131392600	ENSG00000197694.19	-0.521277
intron_9_132910689_132911002	0.602682	Brain_Frontal_Cortex_BA9	0.980805	TSC1	intron_9_135786076_135786389	ENSG00000165699.15	0.520548
intron_9_132910692_132911002	0.602682	Brain_Frontal_Cortex_BA9	0.980805	TSC1	intron_9_135786079_135786389	ENSG00000165699.15	-0.520548
intron_9_14088326_14102422	0.599868	Brain_Frontal_Cortex_BA9	0.980805	NFIB	intron_9_14088325_14102421	ENSG00000147862.18	0.52459
intron_19_45423381_45423823	0.573099	Brain_Hypothalamus	0.980805	ERCC1	intron_19_45926639_45927081	ENSG00000012061.16	-0.563494
intron_3_9890811_9892915	0.57307	Brain_Hypothalamus	0.980805	JAGN1	intron_3_9932495_9934599	ENSG00000171135.15	-0.563536
intron_11_133937961_133944220	0.662729	Thyroid	0.980806	IGSF9B	intron_11_133807856_133814115	ENSG00000080854.16	0.436149
intron_12_27710955_27714780	0.64499	Whole_Blood	0.980808	MRPS35	intron_12_27863888_27867713	ENSG00000061794.13	0.460733
intron_18_48942552_48948384	0.606976	Skin_Not_Sun_Exposed_Suprapubic	0.980808	SMAD7	intron_18_46468922_46474754	ENSG00000101665.10	-0.514395
intron_12_57232292_57232453	0.695829	Brain_Cerebellum	0.980809	SHMT2	intron_12_57626075_57626236	ENSG00000182199.11	-0.390957
intron_16_2772102_2776993	0.695778	Brain_Cerebellum	0.980809	ELOB	intron_16_2822103_2826994	ENSG00000103363.16	0.391026
intron_1_18917042_18918362	0.695804	Brain_Cerebellum	0.980809	IFFO2	intron_1_19243536_19244856	ENSG00000169991.11	-0.390991
intron_2_73040931_73041607	0.695778	Brain_Cerebellum	0.980809	SFXN5	intron_2_73268060_73268736	ENSG00000144040.13	0.391026
intron_2_202208002_202210735	0.622922	Esophagus_Muscularis	0.980811	SUMO1	intron_2_203072725_203075458	ENSG00000116030.17	-0.491713
intron_11_47232959_47234573	0.659755	Brain_Nucleus_accumbens_basal_ganglia	0.980811	DDB2	intron_11_47254510_47256124	ENSG00000134574.12	0.440252
intron_12_120148346_120149606	0.659194	Brain_Nucleus_accumbens_basal_ganglia	0.980811	GCN1	intron_12_120586150_120587410	ENSG00000089154.11	0.441026
intron_12_25121913_25123211	0.660057	Brain_Nucleus_accumbens_basal_ganglia	0.980811	DNAI7	intron_12_25274847_25276145	ENSG00000118307.20	-0.439834
intron_13_20788616_20790462	0.659755	Brain_Nucleus_accumbens_basal_ganglia	0.980811	XPO4	intron_13_21362755_21364601	ENSG00000132953.18	-0.440252
intron_14_23563502_23563584	0.659671	Brain_Nucleus_accumbens_basal_ganglia	0.980811	AP1G2	intron_14_24032711_24032793	ENSG00000213983.12	0.440367
intron_14_23564159_23564333	0.659671	Brain_Nucleus_accumbens_basal_ganglia	0.980811	AP1G2	intron_14_24033368_24033542	ENSG00000213983.12	-0.440367
intron_15_101287010_101295097	0.659525	Brain_Nucleus_accumbens_basal_ganglia	0.980811	SNRPA1	intron_15_101827215_101835302	ENSG00000131876.18	0.440569
intron_15_42451954_42456958	0.659178	Brain_Nucleus_accumbens_basal_ganglia	0.980811	ZNF106	intron_15_42744152_42749156	ENSG00000103994.18	-0.441048
intron_15_78880579_78886141	0.659484	Brain_Nucleus_accumbens_basal_ganglia	0.980811	MORF4L1	intron_15_79172921_79178483	ENSG00000185787.15	-0.440625
intron_16_19068878_19071928	0.658938	Brain_Nucleus_accumbens_basal_ganglia	0.980811	COQ7	intron_16_19080200_19083250	ENSG00000167186.11	-0.441379
intron_16_49789546_49855735	0.659314	Brain_Nucleus_accumbens_basal_ganglia	0.980811	ZNF423	intron_16_49823457_49889646	ENSG00000102935.12	0.44086
intron_16_67288400_67288476	0.659623	Brain_Nucleus_accumbens_basal_ganglia	0.980811	PLEKHG4	intron_16_67322303_67322379	ENSG00000196155.13	0.440433
intron_16_72021311_72022362	0.659768	Brain_Nucleus_accumbens_basal_ganglia	0.980811	DHODH	intron_16_72055210_72056261	ENSG00000102967.12	0.440233
intron_17_50357252_50358207	0.65978	Brain_Nucleus_accumbens_basal_ganglia	0.980811	XYLT2	intron_17_48434613_48435568	ENSG00000015532.10	-0.440217
intron_17_7582160_7582900	0.659085	Brain_Nucleus_accumbens_basal_ganglia	0.980811	ENSG00000233223	intron_17_7485478_7486218	ENSG00000233223.5	-0.441176
intron_1_150279741_150280835	0.660143	Brain_Nucleus_accumbens_basal_ganglia	0.980811	C1orf54	intron_1_150252152_150253246	ENSG00000118292.9	-0.439716
intron_1_78660654_78662704	0.659746	Brain_Nucleus_accumbens_basal_ganglia	0.980811	IFI44	intron_1_79126339_79128389	ENSG00000137965.11	0.440264
intron_21_46599503_46600282	0.659937	Brain_Nucleus_accumbens_basal_ganglia	0.980811	S100B	intron_21_48019416_48020195	ENSG00000160307.10	0.44
intron_21_46599503_46602278	0.659937	Brain_Nucleus_accumbens_basal_ganglia	0.980811	S100B	intron_21_48019416_48022191	ENSG00000160307.10	-0.44
intron_21_46600375_46602278	0.659937	Brain_Nucleus_accumbens_basal_ganglia	0.980811	S100B	intron_21_48020288_48022191	ENSG00000160307.10	0.44
intron_21_46602416_46605013	0.659937	Brain_Nucleus_accumbens_basal_ganglia	0.980811	S100B	intron_21_48022329_48024926	ENSG00000160307.10	-0.44
intron_22_20564688_20566467	0.660112	Brain_Nucleus_accumbens_basal_ganglia	0.980811	MED15	intron_22_20918975_20920754	ENSG00000099917.17	-0.439759
intron_2_205697721_205716193	0.660112	Brain_Nucleus_accumbens_basal_ganglia	0.980811	NRP2	intron_2_206562445_206580917	ENSG00000118257.17	-0.439759
intron_2_240482261_240499958	0.660056	Brain_Nucleus_accumbens_basal_ganglia	0.980811	ANKMY1	intron_2_241421678_241439375	ENSG00000144504.16	-0.439835
intron_4_88668081_88669860	0.659265	Brain_Nucleus_accumbens_basal_ganglia	0.980811	HERC3	intron_4_89589232_89591011	ENSG00000287542.1	0.440928
intron_4_88668081_88669860	0.659265	Brain_Nucleus_accumbens_basal_ganglia	0.980811	HERC3	intron_4_89589232_89591011	ENSG00000138641.18	0.440928
intron_4_963290_964073	0.659984	Brain_Nucleus_accumbens_basal_ganglia	0.980811	DGKQ	intron_4_957078_957861	ENSG00000145214.14	0.439935
intron_6_166275945_166276981	0.659009	Brain_Nucleus_accumbens_basal_ganglia	0.980811	ENSG00000280850	intron_6_166689433_166690469	ENSG00000280850.3	0.441281
intron_9_130595588_130609954	0.659592	Brain_Nucleus_accumbens_basal_ganglia	0.980811	FUBP3	intron_9_133470975_133485341	ENSG00000107164.17	0.440476
intron_1_80641401_80646563	0.649498	smultixcan	0.980811	LINC01781	intron_1_81107086_81112248	ENSG00000234184.8	-0.151487
intron_20_35713857_35714185	0.649496	smultixcan	0.980811	RBM39	intron_20_34301779_34302107	ENSG00000131051.24	-0.848538
intron_10_132406289_132417061	0.607066	Skin_Not_Sun_Exposed_Suprapubic	0.980812	PWWP2B	intron_10_134219793_134230565	ENSG00000171813.14	0.514267
intron_10_97437750_97438663	0.607052	Skin_Not_Sun_Exposed_Suprapubic	0.980812	EXOSC1	intron_10_99197507_99198420	ENSG00000171311.13	0.514286
intron_17_55407820_55411257	0.607023	Skin_Not_Sun_Exposed_Suprapubic	0.980812	MMD	intron_17_53485181_53488618	ENSG00000108960.9	0.514328
intron_10_102425198_102432526	0.651593	smultixcan	0.980812	CUEDC2	intron_10_104184955_104192283	ENSG00000107874.11	0.81772
intron_10_110227785_110228189	0.650196	smultixcan	0.980812	MXI1	intron_10_111987543_111987947	ENSG00000119950.21	0.45349
intron_10_110228321_110244828	0.651548	smultixcan	0.980812	MXI1	intron_10_111988079_112004586	ENSG00000119950.21	0.451613
intron_10_119859884_119872527	0.651945	smultixcan	0.980812	MCMBP	intron_10_121619396_121632039	ENSG00000197771.13	0.632728
intron_10_125803024_125807413	0.649818	smultixcan	0.980812	UROS	intron_10_127491593_127495982	ENSG00000188690.15	-0.454015
intron_10_125839188_125840847	0.650544	smultixcan	0.980812	DHX32	intron_10_127527757_127529416	ENSG00000089876.12	0.00676227
intron_10_24367168_24380869	0.652283	smultixcan	0.980812	KIAA1217	intron_10_24656097_24669798	ENSG00000120549.19	-0.450593
intron_10_27240474_27240674	0.650935	smultixcan	0.980812	ACBD5	intron_10_27529403_27529603	ENSG00000107897.20	-0.37225
intron_10_33221863_33226134	0.650812	smultixcan	0.980812	NRP1	intron_10_33510791_33515062	ENSG00000099250.18	0.111838
intron_10_38417204_38422768	0.651709	smultixcan	0.980812	ENSG00000290535	intron_10_38706132_38711696	ENSG00000290535.1	-0.451389
intron_10_45443828_45445508	0.65025	smultixcan	0.980812	ALOX5	intron_10_45939276_45940956	ENSG00000012779.12	0.554875
intron_10_45651625_45651966	0.649812	smultixcan	0.980812	ZFAND4	intron_10_46147073_46147414	ENSG00000172671.20	0.454023
intron_10_49167962_49188294	0.650354	smultixcan	0.980812	TMEM273	intron_10_50376007_50396339	ENSG00000204161.14	0.453271
intron_10_49820293_49832803	0.650845	smultixcan	0.980812	PARG	intron_10_51028339_51040849	ENSG00000227345.9	0.627392
intron_10_58199321_58216145	0.650249	smultixcan	0.980812	IPMK	intron_10_59959082_59975906	ENSG00000151151.6	0.453416
intron_10_89285264_89291987	0.652116	smultixcan	0.980812	ENSG00000232110	intron_10_91045021_91051744	ENSG00000232110.9	0.449456
intron_11_1008135_1009100	0.651968	smultixcan	0.980812	AP2A2	intron_11_1008135_1009100	ENSG00000183020.15	0.451029
intron_11_107505215_107510887	0.650869	smultixcan	0.980812	ALKBH8	intron_11_107375941_107381613	ENSG00000137760.15	0.452555
intron_11_116785636_116785796	0.650945	smultixcan	0.980812	ZPR1	intron_11_116656352_116656512	ENSG00000109917.11	0.45245
intron_11_116787059_116787482	0.650945	smultixcan	0.980812	ZPR1	intron_11_116657775_116658198	ENSG00000109917.11	-0.159688
intron_11_116787643_116787820	0.650945	smultixcan	0.980812	ZPR1	intron_11_116658359_116658536	ENSG00000109917.11	0.377041
intron_11_124921440_124922388	0.651685	smultixcan	0.980812	HEPACAM	intron_11_124791336_124792284	ENSG00000165478.8	0.874492
intron_11_125593725_125595881	0.651927	smultixcan	0.980812	STT3A	intron_11_125463620_125465776	ENSG00000134910.14	0.451087
intron_11_130190148_130190454	0.651912	smultixcan	0.980812	ST14	intron_11_130060043_130060349	ENSG00000149418.11	-0.225554
intron_11_2308810_2313654	0.651664	smultixcan	0.980812	TSPAN32	intron_11_2330040_2334884	ENSG00000064201.16	-0.378998
intron_11_46494204_46512727	0.650403	smultixcan	0.980812	AMBRA1	intron_11_46515754_46534277	ENSG00000110497.15	0.365485
intron_11_47438047_47438732	0.6499	smultixcan	0.980812	RAPSN	intron_11_47459598_47460283	ENSG00000165917.10	-0.453901
intron_11_609720_610196	0.650809	smultixcan	0.980812	PHRF1	intron_11_609720_610196	ENSG00000070047.13	-0.452639
intron_11_77355842_77358898	0.65149	smultixcan	0.980812	PAK1	intron_11_77066887_77069943	ENSG00000149269.10	0.451694
intron_11_78114392_78119182	0.650075	smultixcan	0.980812	ALG8	intron_11_77825438_77830228	ENSG00000159063.14	-0.453659
intron_12_103778081_103780300	0.652211	smultixcan	0.980812	NT5DC3	intron_12_104171859_104174078	ENSG00000111696.12	-0.124152
intron_12_108525609_108526099	0.650378	smultixcan	0.980812	SART3	intron_12_108919386_108919876	ENSG00000075856.12	0.453237
intron_12_109533558_109534591	0.650963	smultixcan	0.980812	UBE3B	intron_12_109971363_109972396	ENSG00000151148.14	-0.257175
intron_12_120149720_120149922	0.650309	smultixcan	0.980812	GCN1	intron_12_120587524_120587726	ENSG00000089154.11	-0.291738
intron_12_132125396_132125854	0.651474	smultixcan	0.980812	ENSG00000291171	intron_12_132609941_132610399	ENSG00000291171.1	0.843132
intron_12_132125396_132125854	0.651474	smultixcan	0.980812	EP400P1	intron_12_132609941_132610399	ENSG00000185684.18	0.843132
intron_12_132841596_132843011	0.649731	smultixcan	0.980812	CHFR	intron_12_133418182_133419597	ENSG00000072609.18	0.585148
intron_12_18088956_18090089	0.652012	smultixcan	0.980812	RERGL	intron_12_18241890_18243023	ENSG00000111404.7	0.450943
intron_12_52586172_52586946	0.650125	smultixcan	0.980812	KRT72	intron_12_52979956_52980730	ENSG00000170486.11	-0.791795
intron_12_57827097_57827534	0.652203	smultixcan	0.980812	CTDSP2	intron_12_58220880_58221317	ENSG00000175215.11	-0.450704
intron_12_69370975_69390147	0.650669	smultixcan	0.980812	YEATS4	intron_12_69764755_69783927	ENSG00000127337.7	-0.653055
intron_12_70342307_70344111	0.652085	smultixcan	0.980812	CNOT2	intron_12_70736087_70737891	ENSG00000111596.14	-0.450867
intron_12_70342307_70344128	0.652085	smultixcan	0.980812	CNOT2	intron_12_70736087_70737908	ENSG00000111596.14	0.150289
intron_12_7737574_7741421	0.651548	smultixcan	0.980812	CLEC4C	intron_12_7890170_7894017	ENSG00000198178.11	0.451613
intron_12_88053746_88054340	0.649812	smultixcan	0.980812	CEP290	intron_12_88447523_88448117	ENSG00000198707.17	0.454023
intron_12_88054413_88055576	0.649812	smultixcan	0.980812	CEP290	intron_12_88448190_88449353	ENSG00000198707.17	0.43074
intron_12_93378693_93394609	0.649867	smultixcan	0.980812	NUDT4	intron_12_93772469_93788385	ENSG00000173598.14	-0.453947
intron_12_93378790_93394609	0.649867	smultixcan	0.980812	NUDT4	intron_12_93772566_93788385	ENSG00000173598.14	-0.453947
intron_12_97561047_97564738	0.649667	smultixcan	0.980812	RMST	intron_12_97954825_97958516	ENSG00000255794.11	-0.454224
intron_13_45383235_45389735	0.650094	smultixcan	0.980812	TPT1-AS1	intron_13_45957370_45963870	ENSG00000170919.16	-0.0530617
intron_13_45681491_45682302	0.649825	smultixcan	0.980812	LINC01055	intron_13_46255626_46256437	ENSG00000235366.3	-0.454006
intron_14_102232708_102233688	0.651126	smultixcan	0.980812	MOK	intron_14_102699045_102700025	ENSG00000080823.23	-0.579698
intron_14_74040645_74047930	0.650447	smultixcan	0.980812	BBOF1	intron_14_74507348_74514633	ENSG00000119636.16	-0.139457
intron_14_81216514_81220489	0.649633	smultixcan	0.980812	GTF2A1	intron_14_81682858_81686833	ENSG00000165417.12	0.305912
intron_14_92033253_92039547	0.651831	smultixcan	0.980812	TRIP11	intron_14_92499597_92505891	ENSG00000100815.12	-0.270732
intron_14_94079747_94081119	0.650998	smultixcan	0.980812	DDX24	intron_14_94546093_94547465	ENSG00000089737.18	0.417024
intron_15_24955062_24962114	0.649623	smultixcan	0.980812	ENSG00000214265	intron_15_25200209_25207261	ENSG00000214265.11	-0.454286
intron_15_24955062_24962114	0.649623	smultixcan	0.980812	SNRPN	intron_15_25200209_25207261	ENSG00000128739.23	-0.454286
intron_15_24955062_24962114	0.649623	smultixcan	0.980812	SNURF	intron_15_25200209_25207261	ENSG00000273173.6	-0.454286
intron_15_33772158_33773534	0.650015	smultixcan	0.980812	RYR3	intron_15_34064359_34065735	ENSG00000198838.14	0.453742
intron_15_38324809_38339737	0.650783	smultixcan	0.980812	SPRED1	intron_15_38617010_38631938	ENSG00000166068.13	0.271605
intron_15_43185607_43189199	0.651911	smultixcan	0.980812	CCNDBP1	intron_15_43477805_43481397	ENSG00000166946.14	0.117719
intron_15_52584944_52587056	0.651248	smultixcan	0.980812	ATOSA	intron_15_52877141_52879253	ENSG00000047346.13	0.0461255
intron_15_55205705_55223889	0.650762	smultixcan	0.980812	RAB27A	intron_15_55497903_55516087	ENSG00000069974.17	0.89791
intron_15_75202059_75205999	0.649636	smultixcan	0.980812	C15orf39	intron_15_75494400_75498340	ENSG00000167173.19	-0.425877
intron_15_75202426_75205999	0.649636	smultixcan	0.980812	C15orf39	intron_15_75494767_75498340	ENSG00000167173.19	0.151423
intron_15_82571532_82571634	0.650249	smultixcan	0.980812	CPEB1	intron_15_83240282_83240384	ENSG00000214575.10	-0.453416
intron_15_82571532_82571902	0.650249	smultixcan	0.980812	CPEB1	intron_15_83240282_83240652	ENSG00000214575.10	0.453416
intron_15_84859390_84859776	0.652178	smultixcan	0.980812	ALPK3	intron_15_85402621_85403007	ENSG00000136383.7	-0.450739
intron_15_89471855_89472711	0.651652	smultixcan	0.980812	RHCG	intron_15_90015086_90015942	ENSG00000140519.14	0.207243
intron_15_99808302_99838711	0.650258	smultixcan	0.980812	ENSG00000259363	intron_15_100348507_100378916	ENSG00000259363.6	0.453403
intron_16_1218651_1219003	0.651898	smultixcan	0.980812	CACNA1H	intron_16_1268651_1269003	ENSG00000196557.13	0.593776
intron_16_19072106_19073921	0.651709	smultixcan	0.980812	COQ7	intron_16_19083428_19085243	ENSG00000167186.11	-0.0501543
intron_16_19072106_19075721	0.651709	smultixcan	0.980812	COQ7	intron_16_19083428_19087043	ENSG00000167186.11	0.451389
intron_16_3132103_3132850	0.651774	smultixcan	0.980812	ZNF213-AS1	intron_16_3182104_3182851	ENSG00000263072.10	-0.469633
intron_16_67546231_67546366	0.651463	smultixcan	0.980812	RIPOR1	intron_16_67580134_67580269	ENSG00000039523.20	0.45173
intron_16_67744455_67772034	0.652254	smultixcan	0.980812	RANBP10	intron_16_67778358_67805937	ENSG00000141084.12	-0.450633
intron_16_73387254_73420657	0.650869	smultixcan	0.980812	LINC01568	intron_16_73421153_73454556	ENSG00000258779.8	0.452555
intron_16_83899672_83906987	0.651186	smultixcan	0.980812	MLYCD	intron_16_83933277_83940592	ENSG00000103150.7	0.249143
intron_17_1888851_1891833	0.650725	smultixcan	0.980812	RPA1	intron_17_1792145_1795127	ENSG00000132383.12	0.629034
intron_17_19282077_19282950	0.651041	smultixcan	0.980812	EPN2	intron_17_19185390_19186263	ENSG00000072134.16	-0.0904632
intron_17_19337748_19343790	0.6518	smultixcan	0.980812	B9D1	intron_17_19241061_19247103	ENSG00000108641.20	0.350983
intron_17_35447414_35448273	0.651468	smultixcan	0.980812	SLFN13	intron_17_33774433_33775292	ENSG00000154760.14	-0.451723
intron_17_39299084_39301001	0.650847	smultixcan	0.980812	FBXL20	intron_17_37455337_37457254	ENSG00000108306.13	-0.33944
intron_17_41718026_41725859	0.651681	smultixcan	0.980812	HAP1	intron_17_39874278_39882111	ENSG00000173805.16	0.451429
intron_17_45113012_45113122	0.651945	smultixcan	0.980812	PLCD3	intron_17_43190380_43190490	ENSG00000161714.12	-0.388193
intron_17_47941813_47944616	0.651081	smultixcan	0.980812	PNPO	intron_17_46019179_46021982	ENSG00000108439.11	-0.452261
intron_17_47943430_47944616	0.651081	smultixcan	0.980812	PNPO	intron_17_46020796_46021982	ENSG00000108439.11	0.452261
intron_17_4982160_4982757	0.650762	smultixcan	0.980812	CAMTA2	intron_17_4885455_4886052	ENSG00000108509.21	-0.517678
intron_17_4982227_4982757	0.650697	smultixcan	0.980812	CAMTA2	intron_17_4885522_4886052	ENSG00000108509.21	-0.523925
intron_17_5426082_5426236	0.65123	smultixcan	0.980812	RPAIN	intron_17_5329402_5329556	ENSG00000129197.15	0.452055
intron_17_5426082_5432542	0.65123	smultixcan	0.980812	RPAIN	intron_17_5329402_5335862	ENSG00000129197.15	-0.382508
intron_17_59644483_59647398	0.650671	smultixcan	0.980812	CLTC	intron_17_57721844_57724759	ENSG00000141367.13	-0.150943
intron_17_63482689_63483029	0.651645	smultixcan	0.980812	ACE	intron_17_61560050_61560390	ENSG00000159640.17	-0.0451478
intron_17_65177803_65179996	0.652125	smultixcan	0.980812	RGS9	intron_17_63173921_63176114	ENSG00000108370.17	-0.450812
intron_17_6854453_6892003	0.651324	smultixcan	0.980812	ALOX12P2	intron_17_6757772_6795322	ENSG00000291084.1	0.451923
intron_17_69297359_69301139	0.649783	smultixcan	0.980812	ABCA5	intron_17_67293500_67297280	ENSG00000154265.16	-0.648257
intron_17_72045524_72057459	0.650249	smultixcan	0.980812	ROCR	intron_17_70041665_70053600	ENSG00000228639.8	0.453416
intron_17_75792478_75793443	0.649867	smultixcan	0.980812	UNK	intron_17_73788559_73789524	ENSG00000132478.10	-0.453947
intron_17_76472052_76472686	0.651653	smultixcan	0.980812	RHBDF2	intron_17_74468134_74468768	ENSG00000129667.13	-0.451467
intron_17_8045686_8046907	0.651438	smultixcan	0.980812	ALOX15B	intron_17_7949004_7950225	ENSG00000179593.16	0.848652
intron_17_8174272_8176200	0.651548	smultixcan	0.980812	TMEM107	intron_17_8077590_8079518	ENSG00000179029.15	0.451613
intron_17_8176026_8176200	0.651548	smultixcan	0.980812	TMEM107	intron_17_8079344_8079518	ENSG00000179029.15	0.243176
intron_18_47920169_47930361	0.651239	smultixcan	0.980812	SMAD2	intron_18_45446540_45456732	ENSG00000175387.16	-0.458333
intron_18_54360855_54361643	0.65123	smultixcan	0.980812	C18orf54	intron_18_51887225_51888013	ENSG00000166845.15	-0.452055
intron_18_54362431_54362771	0.65123	smultixcan	0.980812	C18orf54	intron_18_51888801_51889141	ENSG00000166845.15	0.452055
intron_18_62838909_62860435	0.651446	smultixcan	0.980812	PHLPP1	intron_18_60506142_60527668	ENSG00000081913.14	0.451754
intron_18_79451126_79451676	0.651576	smultixcan	0.980812	NFATC1	intron_18_77211126_77211676	ENSG00000131196.18	-0.400601
intron_18_8387235_8394476	0.651709	smultixcan	0.980812	PTPRM	intron_18_8387233_8394474	ENSG00000173482.17	-0.451389
intron_19_10797518_10798486	0.651709	smultixcan	0.980812	DNM2	intron_19_10908194_10909162	ENSG00000079805.19	0.451389
intron_19_16033828_16034741	0.649921	smultixcan	0.980812	LINC00905	intron_19_16144638_16145551	ENSG00000167459.17	0.453872
intron_19_16377254_16385129	0.649812	smultixcan	0.980812	EPS15L1	intron_19_16488065_16495940	ENSG00000127527.14	0.178858
intron_19_18559130_18562036	0.651042	smultixcan	0.980812	KXD1	intron_19_18669940_18672846	ENSG00000105700.11	0.446433
intron_19_27732447_27732796	0.64963	smultixcan	0.980812	LINC00662	intron_19_28223355_28223704	ENSG00000261824.8	-0.817075
intron_19_2810098_2810304	0.649741	smultixcan	0.980812	THOP1	intron_19_2810096_2810302	ENSG00000172009.15	-0.452988
intron_19_3521113_3522956	0.652283	smultixcan	0.980812	FZR1	intron_19_3521111_3522954	ENSG00000105325.15	-0.450593
intron_19_37691618_37692152	0.652142	smultixcan	0.980812	ZFP30	intron_19_38182519_38183053	ENSG00000120784.17	-0.450788
intron_19_37691618_37692152	0.652142	smultixcan	0.980812	ZNF781	intron_19_38182519_38183053	ENSG00000290988.1	-0.450788
intron_19_37691618_37699785	0.652203	smultixcan	0.980812	ENSG00000267552	intron_19_38182519_38190686	ENSG00000267552.6	-0.450704
intron_19_40744196_40744559	0.651971	smultixcan	0.980812	C19orf54	intron_19_41250101_41250464	ENSG00000188493.15	-0.225513
intron_19_41382921_41383886	0.650541	smultixcan	0.980812	TMEM91	intron_19_41888826_41889791	ENSG00000142046.15	-0.451344
intron_19_46784559_46787400	0.650869	smultixcan	0.980812	SLC1A5	intron_19_47287816_47290657	ENSG00000105281.12	0.452555
intron_19_50907086_50908579	0.650869	smultixcan	0.980812	KLK4	intron_19_51410342_51411835	ENSG00000167749.12	0.452555
intron_19_51128510_51129891	0.652004	smultixcan	0.980812	SIGLEC9	intron_19_51631767_51633148	ENSG00000129450.9	0.381599
intron_19_55112795_55117223	0.651548	smultixcan	0.980812	PPP1R12C	intron_19_55624163_55628591	ENSG00000125503.13	0.451613
intron_19_56550605_56553684	0.651766	smultixcan	0.980812	ZFP28	intron_19_57061974_57065053	ENSG00000196867.8	0.332739
intron_19_722907_726138	0.651635	smultixcan	0.980812	PALM	intron_19_722907_726138	ENSG00000099864.18	-0.495152
intron_19_902130_902242	0.650517	smultixcan	0.980812	R3HDM4	intron_19_902130_902242	ENSG00000198858.10	0.312935
intron_1_147160833_147161712	0.651452	smultixcan	0.980812	PRKAB2	intron_1_146632412_146633291	ENSG00000131791.8	-0.451745
intron_1_15444751_15445597	0.651813	smultixcan	0.980812	CTRC	intron_1_15771246_15772092	ENSG00000162438.12	-0.0520217
intron_1_15768630_15770409	0.650043	smultixcan	0.980812	FBLIM1	intron_1_16095125_16096904	ENSG00000162458.13	0.160966
intron_1_161162390_161162615	0.651635	smultixcan	0.980812	USP21	intron_1_161132180_161132405	ENSG00000143258.17	-0.451493
intron_1_162518190_162522404	0.650869	smultixcan	0.980812	UHMK1	intron_1_162487980_162492194	ENSG00000152332.16	-0.452555
intron_1_1705732_1707525	0.65228	smultixcan	0.980812	CDK11A	intron_1_1637171_1638964	ENSG00000008128.23	0.449894
intron_1_1705732_1707525	0.65228	smultixcan	0.980812	ENSG00000268575	intron_1_1637171_1638964	ENSG00000268575.1	0.449894
intron_1_17239783_17240635	0.651177	smultixcan	0.980812	PADI1	intron_1_17566278_17567130	ENSG00000142623.11	-0.452128
intron_1_183547252_183549208	0.649632	smultixcan	0.980812	SMG7	intron_1_183516387_183518343	ENSG00000116698.22	0.71995
intron_1_19155075_19155441	0.650763	smultixcan	0.980812	UBR4	intron_1_19481569_19481935	ENSG00000127481.15	0.452703
intron_1_202170044_202171185	0.65012	smultixcan	0.980812	PTPRVP	intron_1_202139172_202140313	ENSG00000243323.7	0.453595
intron_1_20483719_20485214	0.649638	smultixcan	0.980812	CAMK2N1	intron_1_20810212_20811707	ENSG00000162545.6	-0.379556
intron_1_20886371_20892619	0.65136	smultixcan	0.980812	EIF4G3	intron_1_21212864_21219112	ENSG00000075151.24	-0.633272
intron_1_212804651_212807736	0.652029	smultixcan	0.980812	TATDN3	intron_1_212977993_212981078	ENSG00000203705.11	0.402668
intron_1_212804651_212812248	0.651897	smultixcan	0.980812	TATDN3	intron_1_212977993_212985590	ENSG00000203705.11	0.450684
intron_1_220210489_220210801	0.651709	smultixcan	0.980812	RAB3GAP2	intron_1_220383831_220384143	ENSG00000118873.17	0.451389
intron_1_233199030_233200154	0.652225	smultixcan	0.980812	PCNX2	intron_1_233334776_233335900	ENSG00000135749.19	-0.450673
intron_1_2609419_2609670	0.6499	smultixcan	0.980812	MMEL1	intron_1_2540858_2541109	ENSG00000142606.16	0.453901
intron_1_2609831_2611281	0.6499	smultixcan	0.980812	MMEL1	intron_1_2541270_2542720	ENSG00000142606.16	-0.453901
intron_1_34212406_34218686	0.650671	smultixcan	0.980812	C1orf94	intron_1_34678007_34684287	ENSG00000142698.15	-0.45283
intron_1_43598913_43603416	0.649939	smultixcan	0.980812	PTPRF	intron_1_44064584_44069087	ENSG00000142949.17	0.779588
intron_1_64989494_64991298	0.650881	smultixcan	0.980812	JAK1	intron_1_65455177_65456981	ENSG00000162434.14	-0.452539
intron_1_64989494_64991298	0.650881	smultixcan	0.980812	LINC01359	intron_1_65455177_65456981	ENSG00000226891.9	-0.452539
intron_1_81699808_81761811	0.650348	smultixcan	0.980812	ADGRL2	intron_1_82165493_82227496	ENSG00000117114.21	0.621411
intron_20_23363317_23364363	0.651328	smultixcan	0.980812	GZF1	intron_20_23343954_23345000	ENSG00000125812.16	0.0504186
intron_20_25314970_25317048	0.650869	smultixcan	0.980812	ABHD12	intron_20_25295606_25297684	ENSG00000100997.20	-0.452555
intron_20_25317078_25320199	0.65075	smultixcan	0.980812	ABHD12	intron_20_25297714_25300835	ENSG00000100997.20	0.452555
intron_20_34792563_34809453	0.650995	smultixcan	0.980812	NCOA6	intron_20_33380366_33397256	ENSG00000198646.14	0.452381
intron_20_4177577_4181803	0.65209	smultixcan	0.980812	SMOX	intron_20_4158224_4162450	ENSG00000088826.18	-0.809206
intron_20_45327415_45330366	0.650218	smultixcan	0.980812	SDC4	intron_20_43956055_43959006	ENSG00000124145.6	-0.417075
intron_21_28878333_28879870	0.649709	smultixcan	0.980812	N6AMT1	intron_21_30250655_30252192	ENSG00000156239.12	0.0582265
intron_21_32344756_32345374	0.649986	smultixcan	0.980812	URB1	intron_21_33717065_33717683	ENSG00000142207.7	-0.119416
intron_21_36386262_36387598	0.650672	smultixcan	0.980812	CHAF1B	intron_21_37758560_37759896	ENSG00000159259.8	0.0888199
intron_21_39345274_39347247	0.65131	smultixcan	0.980812	HMGN1	intron_21_40717200_40719173	ENSG00000205581.11	0.451942
intron_21_43969279_43970653	0.650671	smultixcan	0.980812	AGPAT3	intron_21_45389160_45390534	ENSG00000160216.21	0
intron_22_23660000_23683725	0.650737	smultixcan	0.980812	ENSG00000291299	intron_22_24002187_24025912	ENSG00000291299.2	-0.447508
intron_22_23660000_23683725	0.650737	smultixcan	0.980812	GUSBP11	intron_22_24002187_24025912	ENSG00000228315.12	-0.447508
intron_22_50284244_50284573	0.651548	smultixcan	0.980812	PLXNB2	intron_22_50722673_50723002	ENSG00000196576.16	-0.451613
intron_2_102337337_102338116	0.652059	smultixcan	0.980812	IL1RL1	intron_2_102953797_102954576	ENSG00000115602.17	0.381695
intron_2_115136161_115144247	0.65105	smultixcan	0.980812	DPP10-AS1	intron_2_115893738_115901824	ENSG00000235026.8	0.452304
intron_2_1239776_1242738	0.650826	smultixcan	0.980812	SNTG2	intron_2_1243548_1246510	ENSG00000172554.12	0.122835
intron_2_144523828_144524501	0.650671	smultixcan	0.980812	LINC02993	intron_2_145281395_145282068	ENSG00000287115.2	-0.45283
intron_2_151880922_151883251	0.6522	smultixcan	0.980812	CACNB4	intron_2_152737436_152739765	ENSG00000182389.20	-0.877045
intron_2_151880922_151883251	0.6522	smultixcan	0.980812	ENSG00000283228	intron_2_152737436_152739765	ENSG00000283228.1	-0.877045
intron_2_168811652_168824634	0.650546	smultixcan	0.980812	NOSTRIN	intron_2_169668162_169681144	ENSG00000163072.16	-0.453004
intron_2_190649360_190649846	0.650309	smultixcan	0.980812	NAB1	intron_2_191514086_191514572	ENSG00000138386.17	-0.453333
intron_2_190649982_190655977	0.650096	smultixcan	0.980812	NAB1	intron_2_191514708_191520703	ENSG00000138386.17	0.331746
intron_2_190649982_190659158	0.652069	smultixcan	0.980812	NAB1	intron_2_191514708_191523884	ENSG00000138386.17	-0.439192
intron_2_207726876_207737411	0.650677	smultixcan	0.980812	CCNYL1	intron_2_208591600_208602135	ENSG00000163249.13	0.452821
intron_2_216868386_216870676	0.652067	smultixcan	0.980812	LINC01921	intron_2_217733109_217735399	ENSG00000223874.2	-0.450893
intron_2_238436013_238444342	0.651177	smultixcan	0.980812	ASB1	intron_2_239344654_239352983	ENSG00000065802.12	-0.452128
intron_2_48671680_48732893	0.652285	smultixcan	0.980812	GTF2A1L	intron_2_48898819_48960032	ENSG00000242441.8	0.2772
intron_2_50616498_50620022	0.651104	smultixcan	0.980812	NRXN1	intron_2_50843636_50847160	ENSG00000179915.25	-0.452229
intron_3_113416627_113420017	0.651536	smultixcan	0.980812	CFAP44	intron_3_113135474_113138864	ENSG00000206530.11	-0.664019
intron_3_113416627_113420017	0.651536	smultixcan	0.980812	ENSG00000285943	intron_3_113135474_113138864	ENSG00000285943.1	-0.664019
intron_3_119675233_119677204	0.649916	smultixcan	0.980812	COX17	intron_3_119394080_119396051	ENSG00000138495.7	-3.05671e-05
intron_3_139573680_139575583	0.650763	smultixcan	0.980812	NMNAT3	intron_3_139292522_139294425	ENSG00000163864.18	5.55112e-17
intron_3_146517167_146525605	0.650138	smultixcan	0.980812	PLSCR1	intron_3_146234954_146243392	ENSG00000188313.13	-0.592129
intron_3_147421559_147507941	0.650495	smultixcan	0.980812	ZIC1	intron_3_147139346_147225728	ENSG00000152977.10	-0.453074
intron_3_159765099_159866163	0.652203	smultixcan	0.980812	IQCJ-SCHIP1	intron_3_159482888_159583952	ENSG00000283154.3	-0.450704
intron_3_159765138_159866163	0.652203	smultixcan	0.980812	IQCJ-SCHIP1	intron_3_159482927_159583952	ENSG00000283154.3	-0.338028
intron_3_165773506_165777717	0.65212	smultixcan	0.980812	BCHE	intron_3_165491294_165495505	ENSG00000114200.10	0.45082
intron_3_170268000_170270421	0.650722	smultixcan	0.980812	PRKCI	intron_3_169985788_169988209	ENSG00000163558.13	0.125616
intron_3_171620520_171642840	0.650869	smultixcan	0.980812	PLD1	intron_3_171338310_171360630	ENSG00000075651.17	-0.452555
intron_3_183180159_183192999	0.652296	smultixcan	0.980812	MCF2L2	intron_3_182897947_182910787	ENSG00000053524.13	0.450575
intron_3_20127549_20136942	0.651081	smultixcan	0.980812	KAT2B	intron_3_20169041_20178434	ENSG00000114166.8	-0.452261
intron_3_38004399_38005792	0.651536	smultixcan	0.980812	VILL	intron_3_38045890_38047283	ENSG00000136059.16	-0.445748
intron_3_40457474_40457890	0.649671	smultixcan	0.980812	RPL14	intron_3_40498965_40499381	ENSG00000188846.14	-0.679
intron_3_52831478_52833114	0.649664	smultixcan	0.980812	ENSG00000243696	intron_3_52865494_52867130	ENSG00000243696.5	-0.292872
intron_3_56566740_56566950	0.652291	smultixcan	0.980812	CCDC66	intron_3_56600768_56600978	ENSG00000180376.17	-0.827502
intron_3_58412963_58423461	0.651927	smultixcan	0.980812	PXK	intron_3_58398690_58409188	ENSG00000168297.16	-0.451087
intron_3_67400851_67495798	0.649794	smultixcan	0.980812	SUCLG2	intron_3_67451275_67546222	ENSG00000172340.15	0.430243
intron_4_112265067_112265734	0.650869	smultixcan	0.980812	AP1AR	intron_4_113186223_113186890	ENSG00000138660.12	-5.55112e-17
intron_4_113049812_113174416	0.652037	smultixcan	0.980812	ANK2	intron_4_113970968_114095572	ENSG00000145362.21	-0.45058
intron_4_11770475_11802228	0.651408	smultixcan	0.980812	ENSG00000249631	intron_4_11772099_11803852	ENSG00000249631.7	0.451807
intron_4_119268420_119269691	0.652265	smultixcan	0.980812	USP53	intron_4_120189575_120190846	ENSG00000145390.12	-0.450617
intron_4_128272517_128286716	0.652265	smultixcan	0.980812	PGRMC2	intron_4_129193672_129207871	ENSG00000164040.18	-0.450617
intron_4_128272517_128287373	0.652265	smultixcan	0.980812	PGRMC2	intron_4_129193672_129208528	ENSG00000164040.18	0.450617
intron_4_128512984_128515857	0.650671	smultixcan	0.980812	LINC02615	intron_4_129434139_129437012	ENSG00000251432.8	0.45283
intron_4_184685498_184685576	0.651081	smultixcan	0.980812	PRIMPOL	intron_4_185606652_185606730	ENSG00000164306.11	-0.347084
intron_4_184685684_184691499	0.651081	smultixcan	0.980812	PRIMPOL	intron_4_185606838_185612653	ENSG00000164306.11	0.39196
intron_4_20707870_20712788	0.650003	smultixcan	0.980812	PACRGL	intron_4_20709493_20714411	ENSG00000163138.19	0.558522
intron_4_41938696_41943747	0.651186	smultixcan	0.980812	TMEM33	intron_4_41940713_41945764	ENSG00000109133.13	-0.301411
intron_4_7010781_7014448	0.650739	smultixcan	0.980812	TBC1D14	intron_4_7012508_7016175	ENSG00000132405.19	-0.452736
intron_4_88670252_88676334	0.650126	smultixcan	0.980812	HERC3	intron_4_89591403_89597485	ENSG00000287542.1	0.453586
intron_5_103019843_103028887	0.6518	smultixcan	0.980812	PAM	intron_5_102355547_102364591	ENSG00000145730.21	-0.432876
intron_5_151437179_151458788	0.652173	smultixcan	0.980812	SLC36A1	intron_5_150816740_150838349	ENSG00000123643.13	0.450745
intron_5_174045843_174046734	0.650671	smultixcan	0.980812	NSG2	intron_5_173472846_173473737	ENSG00000170091.11	0.45283
intron_5_176124432_176137161	0.652174	smultixcan	0.980812	FAM153B	intron_5_175551435_175564164	ENSG00000289731.1	-0.443816
intron_5_56909743_56913011	0.652078	smultixcan	0.980812	SETD9	intron_5_56205570_56208838	ENSG00000155542.12	-0.267862
intron_6_104777097_104777206	0.651897	smultixcan	0.980812	HACE1	intron_6_105224972_105225081	ENSG00000085382.12	-0.190476
intron_6_109314292_109315280	0.651324	smultixcan	0.980812	CCDC162P	intron_6_109635495_109636483	ENSG00000203799.14	0.451923
intron_6_13597016_13599032	0.651807	smultixcan	0.980812	SIRT5	intron_6_13597248_13599264	ENSG00000124523.17	0.450329
intron_6_17873437_17898168	0.651463	smultixcan	0.980812	KIF13A	intron_6_17873668_17898399	ENSG00000137177.20	-0.9021
intron_6_2959342_2961894	0.650691	smultixcan	0.980812	SERPINB6	intron_6_2959576_2962128	ENSG00000124570.21	0.429401
intron_6_3140509_3152488	0.651683	smultixcan	0.980812	BPHL	intron_6_3140743_3152722	ENSG00000137274.13	0.450327
intron_6_31664577_31664841	0.649867	smultixcan	0.980812	GPANK1	intron_6_31632354_31632618	ENSG00000204438.11	0.453947
intron_6_31665003_31665090	0.649867	smultixcan	0.980812	GPANK1	intron_6_31632780_31632867	ENSG00000204438.11	-0.453947
intron_6_31665003_31665861	0.652054	smultixcan	0.980812	GPANK1	intron_6_31632780_31633638	ENSG00000204438.11	-0.40469
intron_6_33684943_33685359	0.650775	smultixcan	0.980812	ITPR3	intron_6_33652720_33653136	ENSG00000096433.11	-0.500055
intron_6_41638825_41649619	0.65193	smultixcan	0.980812	MDFI	intron_6_41606563_41617357	ENSG00000112559.15	0.451083
intron_6_41780826_41781350	0.651689	smultixcan	0.980812	ENSG00000124593	intron_6_41748564_41749088	ENSG00000124593.16	0.180567
intron_6_41780826_41781350	0.651689	smultixcan	0.980812	PRICKLE4	intron_6_41748564_41749088	ENSG00000278224.7	0.180567
intron_6_44127072_44134561	0.650884	smultixcan	0.980812	TMEM63B	intron_6_44094809_44102298	ENSG00000137216.19	-0.452535
intron_6_52578594_52579375	0.650216	smultixcan	0.980812	TRAM2-AS1	intron_6_52443392_52444173	ENSG00000225791.7	0.403691
intron_6_70732511_70754980	0.651155	smultixcan	0.980812	SMAP1	intron_6_71442214_71464683	ENSG00000112305.15	-0.132988
intron_7_100854378_100854620	0.651982	smultixcan	0.980812	SLC12A9	intron_7_100452000_100452242	ENSG00000146828.18	0.880481
intron_7_112784953_112790160	0.649867	smultixcan	0.980812	TMEM168	intron_7_112425008_112430215	ENSG00000146802.13	0.453947
intron_7_150801724_150802215	0.650756	smultixcan	0.980812	TMEM176A	intron_7_150498812_150499303	ENSG00000002933.9	-0.0253415
intron_7_151341846_151345348	0.649873	smultixcan	0.980812	NUB1	intron_7_151038932_151042434	ENSG00000013374.17	-0.0755459
intron_7_1548688_1549854	0.650387	smultixcan	0.980812	TMEM184A	intron_7_1588324_1589490	ENSG00000164855.16	0.723801
intron_7_158902595_158905989	0.650029	smultixcan	0.980812	DYNC2I1	intron_7_158695286_158698680	ENSG00000126870.16	0.440629
intron_7_158905283_158905989	0.64994	smultixcan	0.980812	DYNC2I1	intron_7_158697974_158698680	ENSG00000126870.16	-0.444937
intron_7_19943488_19960922	0.652203	smultixcan	0.980812	ENSG00000243004	intron_7_19983111_20000545	ENSG00000243004.7	0.450704
intron_7_27632445_27649473	0.650564	smultixcan	0.980812	HIBADH	intron_7_27672064_27689092	ENSG00000106049.9	0.311113
intron_7_5291821_5294865	0.649953	smultixcan	0.980812	SLC29A4	intron_7_5331452_5334496	ENSG00000164638.11	0.453827
intron_7_5833568_5839070	0.652154	smultixcan	0.980812	ENSG00000291099	intron_7_5873199_5878701	ENSG00000291099.1	0.809833
intron_7_64898054_64917030	0.651959	smultixcan	0.980812	ZNF273	intron_7_64358432_64377408	ENSG00000198039.12	-0.451042
intron_7_90286399_90288234	0.651962	smultixcan	0.980812	CFAP69	intron_7_89915713_89917548	ENSG00000105792.19	0.451039
intron_7_96169943_96170045	0.652203	smultixcan	0.980812	SLC25A13	intron_7_95799255_95799357	ENSG00000004864.14	0.450704
intron_7_96170125_96171472	0.652203	smultixcan	0.980812	SLC25A13	intron_7_95799437_95800784	ENSG00000004864.14	0.0901408
intron_7_98211498_98212256	0.650072	smultixcan	0.980812	BHLHA15	intron_7_97840810_97841568	ENSG00000180535.4	-0.453662
intron_8_143021433_143023669	0.652044	smultixcan	0.980812	LY6E	intron_8_144102850_144105086	ENSG00000160932.11	-0.158976
intron_8_17809005_17809597	0.649812	smultixcan	0.980812	ENSG00000253671	intron_8_17666514_17667106	ENSG00000253671.3	-0.454023
intron_8_2119211_2123252	0.649618	smultixcan	0.980812	MYOM2	intron_8_2067000_2071125	ENSG00000036448.10	0.466381
intron_8_29047453_29048957	0.6499	smultixcan	0.980812	HMBOX1	intron_8_28904970_28906474	ENSG00000147421.18	-0.064843
intron_8_37845213_37846854	0.651024	smultixcan	0.980812	BRF2	intron_8_37702731_37704372	ENSG00000104221.13	-0.45234
intron_8_58259276_58259744	0.650378	smultixcan	0.980812	ENSG00000253281	intron_8_59171835_59172303	ENSG00000253281.7	-0.453237
intron_8_58259276_58259748	0.650378	smultixcan	0.980812	ENSG00000253281	intron_8_59171835_59172307	ENSG00000253281.7	-0.453237
intron_8_68157436_68191722	0.650763	smultixcan	0.980812	PREX2	intron_8_69069671_69103957	ENSG00000046889.19	0
intron_8_76986296_76999990	0.652281	smultixcan	0.980812	PEX2	intron_8_77898532_77912226	ENSG00000164751.15	0.444646
intron_9_127733560_127735120	0.652227	smultixcan	0.980812	TOR2A	intron_9_130495839_130497399	ENSG00000160404.18	0.449711
intron_9_130386524_130388409	0.650342	smultixcan	0.980812	HMCN2	intron_9_133261911_133263796	ENSG00000148357.18	0
intron_9_131629254_131630236	0.652071	smultixcan	0.980812	RAPGEF1	intron_9_134504641_134505623	ENSG00000107263.19	0.450887
intron_9_20658459_20658691	0.651681	smultixcan	0.980812	FOCAD	intron_9_20658458_20658690	ENSG00000188352.13	0.451429
intron_9_36147894_36148547	0.652178	smultixcan	0.980812	GLIPR2	intron_9_36147891_36148544	ENSG00000122694.16	0.450739
intron_9_36199096_36204068	0.650995	smultixcan	0.980812	CLTA	intron_9_36199093_36204065	ENSG00000122705.18	-0.452381
intron_9_731266_734748	0.64973	smultixcan	0.980812	KANK1	intron_9_731266_734748	ENSG00000107104.21	0.079283
intron_9_92829163_92836777	0.64979	smultixcan	0.980812	ENSG00000291168	intron_9_95591445_95599059	ENSG00000291168.1	0.454054
intron_19_3533398_3534421	0.603696	Skin_Sun_Exposed_Lower_leg	0.980814	FZR1	intron_19_3533396_3534419	ENSG00000105325.15	0.519092
intron_10_119672656_119676464	0.681362	Ovary	0.980816	BAG3	intron_10_121432168_121435976	ENSG00000151929.10	-0.410606
intron_10_58361526_58363609	0.679253	Ovary	0.980816	UBE2D1	intron_10_60121286_60123369	ENSG00000072401.15	-0.413483
intron_11_2945646_2951259	0.680785	Ovary	0.980816	NAP1L4	intron_11_2966876_2972489	ENSG00000205531.14	0.411392
intron_11_36446440_36462342	0.681103	Ovary	0.980816	PRR5L	intron_11_36467990_36483892	ENSG00000135362.14	-0.410959
intron_11_721991_722091	0.679239	Ovary	0.980816	EPS8L2	intron_11_721991_722091	ENSG00000177106.17	-0.413502
intron_11_88335082_88337501	0.680183	Ovary	0.980816	CTSC	intron_11_88068250_88070669	ENSG00000109861.17	-0.412214
intron_12_105217725_105229125	0.679402	Ovary	0.980816	APPL2	intron_12_105611503_105622903	ENSG00000136044.12	0.413279
intron_12_109191950_109193648	0.6797	Ovary	0.980816	ACACB	intron_12_109629755_109631453	ENSG00000076555.16	-0.412872
intron_12_113950154_113952512	0.680312	Ovary	0.980816	RBM19	intron_12_114387959_114390317	ENSG00000122965.11	-0.412037
intron_12_132672322_132672580	0.679575	Ovary	0.980816	POLE	intron_12_133248908_133249166	ENSG00000177084.19	0.413043
intron_12_50112301_50120036	0.680483	Ovary	0.980816	COX14	intron_12_50506084_50513819	ENSG00000178449.9	0.411803
intron_12_5512208_5521395	0.67924	Ovary	0.980816	NTF3	intron_12_5621374_5630561	ENSG00000185652.12	0.4135
intron_12_55719223_55719499	0.680991	Ovary	0.980816	BLOC1S1	intron_12_56113007_56113283	ENSG00000135441.8	-0.411111
intron_12_55719223_55721689	0.680991	Ovary	0.980816	ENSG00000258311	intron_12_56113007_56115473	ENSG00000258311.5	0.411111
intron_12_55721947_55723886	0.680991	Ovary	0.980816	RDH5	intron_12_56115731_56117670	ENSG00000135437.10	0.411111
intron_13_37006160_37006975	0.678908	Ovary	0.980816	EXOSC8	intron_13_37580297_37581112	ENSG00000120699.14	0.413953
intron_14_104111601_104111920	0.679721	Ovary	0.980816	ASPG	intron_14_104577938_104578257	ENSG00000166183.16	0.412844
intron_14_104112000_104112524	0.679721	Ovary	0.980816	ASPG	intron_14_104578337_104578861	ENSG00000166183.16	0.412844
intron_15_68211318_68211556	0.679026	Ovary	0.980816	CLN6	intron_15_68503656_68503894	ENSG00000128973.13	-0.413793
intron_15_68211318_68211675	0.679026	Ovary	0.980816	CLN6	intron_15_68503656_68504013	ENSG00000128973.13	0.413793
intron_15_82988828_83008548	0.680947	Ovary	0.980816	C15orf40	intron_15_83657580_83677300	ENSG00000169609.14	-0.411171
intron_16_3286149_3288454	0.681369	Ovary	0.980816	ZNF263	intron_16_3336149_3338454	ENSG00000006194.11	-0.410596
intron_16_56667377_56667966	0.680512	Ovary	0.980816	MT1G	intron_16_56701289_56701878	ENSG00000125144.14	-0.411765
intron_16_56667380_56667966	0.680512	Ovary	0.980816	MT1G	intron_16_56701292_56701878	ENSG00000125144.14	0.411765
intron_16_84182058_84182202	0.680818	Ovary	0.980816	TAF1C	intron_16_84215664_84215808	ENSG00000103168.17	0.411348
intron_17_19332068_19333956	0.680747	Ovary	0.980816	EPN2	intron_17_19235381_19237269	ENSG00000072134.16	-0.411444
intron_17_45136620_45136692	0.68142	Ovary	0.980816	ACBD4	intron_17_43213987_43214059	ENSG00000181513.15	0.410526
intron_17_45136776_45137019	0.68142	Ovary	0.980816	ACBD4	intron_17_43214143_43214386	ENSG00000181513.15	0.410526
intron_17_47021721_47033278	0.679443	Ovary	0.980816	ENSG00000262879	intron_17_45099087_45110644	ENSG00000262879.7	-0.413223
intron_17_47021721_47056460	0.679443	Ovary	0.980816	ENSG00000262879	intron_17_45099087_45133826	ENSG00000262879.7	0.413223
intron_17_7387154_7387378	0.681199	Ovary	0.980816	TNK1	intron_17_7290473_7290697	ENSG00000174292.13	0.410828
intron_17_7387457_7388406	0.681199	Ovary	0.980816	TNK1	intron_17_7290776_7291725	ENSG00000174292.13	0.410828
intron_17_75957566_75960215	0.68021	Ovary	0.980816	ACOX1	intron_17_73953647_73956296	ENSG00000161533.12	-0.412176
intron_18_683395_685921	0.67915	Ovary	0.980816	ENOSF1	intron_18_683395_685921	ENSG00000132199.20	0.413623
intron_19_15181801_15184295	0.679544	Ovary	0.980816	NOTCH3	intron_19_15292612_15295106	ENSG00000074181.9	0.413085
intron_19_27730707_27732796	0.67909	Ovary	0.980816	LINC00662	intron_19_28221615_28223704	ENSG00000261824.8	0.413706
intron_19_43919699_43922171	0.680512	Ovary	0.980816	ZNF45	intron_19_44423851_44426323	ENSG00000124459.12	-0.411765
intron_19_49811491_49811631	0.681064	Ovary	0.980816	FUZ	intron_19_50314748_50314888	ENSG00000010361.14	-0.411012
intron_19_52076172_52076958	0.679629	Ovary	0.980816	ZNF841	intron_19_52579425_52580211	ENSG00000197608.12	0.412969
intron_19_54108395_54110051	0.679575	Ovary	0.980816	TFPT	intron_19_54611702_54613434	ENSG00000105619.14	-0.413043
intron_1_111627559_111691334	0.680251	Ovary	0.980816	RAP1A	intron_1_112170181_112233956	ENSG00000116473.15	-0.412121
intron_1_15493035_15493892	0.681249	Ovary	0.980816	CASP9	intron_1_15819530_15820387	ENSG00000132906.18	-0.410759
intron_1_2185513_2193639	0.680882	Ovary	0.980816	FAAP20	intron_1_2116952_2125078	ENSG00000162585.17	-0.411259
intron_1_244424387_244432545	0.680339	Ovary	0.980816	ADSS2	intron_1_244587689_244595847	ENSG00000035687.10	-0.412
intron_1_9733546_9733972	0.680512	Ovary	0.980816	CLSTN1	intron_1_9793604_9794030	ENSG00000171603.18	0.411765
intron_20_3340639_3343676	0.680512	Ovary	0.980816	DNAAF9	intron_20_3321286_3324323	ENSG00000088854.13	0.411765
intron_22_21011590_21013042	0.680915	Ovary	0.980816	ENSG00000291240	intron_22_21365879_21367331	ENSG00000291240.1	0.411215
intron_22_21011590_21013042	0.680915	Ovary	0.980816	TUBA3FP	intron_22_21365879_21367331	ENSG00000284130.2	0.411215
intron_2_173017504_173018656	0.680067	Ovary	0.980816	RAPGEF4	intron_2_173882232_173883384	ENSG00000091428.18	0.412371
intron_2_24076969_24080876	0.680296	Ovary	0.980816	FAM228B	intron_2_24299839_24303746	ENSG00000219626.9	-0.41206
intron_2_25383889_25387289	0.681419	Ovary	0.980816	DTNB	intron_2_25606758_25610158	ENSG00000138101.20	-0.410527
intron_2_70032255_70051203	0.681369	Ovary	0.980816	PCBP1-AS1	intron_2_70259387_70278335	ENSG00000179818.17	-0.410596
intron_3_25751263_25764066	0.680512	Ovary	0.980816	NGLY1	intron_3_25792754_25805557	ENSG00000151092.18	-0.411765
intron_3_52820317_52820631	0.680818	Ovary	0.980816	ENSG00000243696	intron_3_52854333_52854647	ENSG00000243696.5	-0.411348
intron_3_52820317_52820631	0.680818	Ovary	0.980816	ITIH4	intron_3_52854333_52854647	ENSG00000055955.17	-0.411348
intron_3_9810394_9810621	0.680512	Ovary	0.980816	TTLL3	intron_3_9852078_9852305	ENSG00000214021.18	-0.411765
intron_4_103096274_103098644	0.680434	Ovary	0.980816	BDH2	intron_4_104017431_104019801	ENSG00000164039.15	-0.411871
intron_4_125487606_125489901	0.680339	Ovary	0.980816	FAT4	intron_4_126408761_126411056	ENSG00000196159.14	0.412
intron_4_82842481_82844386	0.680991	Ovary	0.980816	SEC31A	intron_4_83763634_83765539	ENSG00000138674.17	-0.411111
intron_4_83446086_83448783	0.680512	Ovary	0.980816	HELQ	intron_4_84367239_84369936	ENSG00000163312.11	0.411765
intron_4_83472288_83476643	0.679031	Ovary	0.980816	ABRAXAS1	intron_4_84393441_84397796	ENSG00000163322.14	0.413786
intron_5_77436394_77437336	0.679026	Ovary	0.980816	WDR41	intron_5_76732219_76733161	ENSG00000164253.14	0.413793
intron_6_100859202_100864064	0.68023	Ovary	0.980816	ASCC3	intron_6_101307078_101311940	ENSG00000112249.14	-0.412149
intron_6_161097176_161098278	0.681364	Ovary	0.980816	MAP3K4	intron_6_161518208_161519310	ENSG00000085511.20	-0.410602
intron_6_161097176_161101892	0.681364	Ovary	0.980816	MAP3K4	intron_6_161518208_161522924	ENSG00000085511.20	0.410602
intron_7_135204433_135205928	0.680512	Ovary	0.980816	WDR91	intron_7_134889185_134890680	ENSG00000105875.15	-0.411765
intron_7_135204465_135205928	0.680512	Ovary	0.980816	WDR91	intron_7_134889217_134890680	ENSG00000105875.15	0.411765
intron_7_38821265_38830254	0.679026	Ovary	0.980816	VPS41	intron_7_38860865_38869854	ENSG00000006715.16	0.413793
intron_7_96234917_96277196	0.680818	Ovary	0.980816	SLC25A13	intron_7_95864229_95906508	ENSG00000004864.14	0.411348
intron_8_30744460_30751396	0.679182	Ovary	0.980816	UBXN8	intron_8_30601977_30608913	ENSG00000104691.16	-0.41358
intron_9_123383913_123387730	0.680029	Ovary	0.980816	DENND1A	intron_9_126146192_126150009	ENSG00000119522.18	-0.412424
intron_9_123383913_123403402	0.680029	Ovary	0.980816	DENND1A	intron_9_126146192_126165681	ENSG00000119522.18	-0.412424
intron_9_133780710_133783503	0.680573	Ovary	0.980816	VAV2	intron_9_136645832_136648625	ENSG00000160293.17	0.411681
intron_9_134034829_134036032	0.680241	Ovary	0.980816	BRD3	intron_9_136899951_136901154	ENSG00000169925.17	0.412134
intron_9_34179240_34220908	0.680498	Ovary	0.980816	UBAP1	intron_9_34179238_34220906	ENSG00000165006.14	0.411784
intron_16_5062574_5065701	0.59484	Lung	0.980817	C16orf89	intron_16_5112575_5115702	ENSG00000153446.16	0.531835
intron_17_1787604_1799857	0.594785	Lung	0.980817	SMYD4	intron_17_1690898_1703151	ENSG00000186532.12	-0.531915
intron_3_4779645_4782619	0.594824	Lung	0.980817	ITPR1	intron_3_4821329_4824303	ENSG00000150995.21	0.531859
intron_15_80172248_80173014	0.662911	Thyroid	0.980818	FAH	intron_15_80464590_80465356	ENSG00000103876.14	-0.435897
intron_16_19735450_19788838	0.662911	Thyroid	0.980818	IQCK	intron_16_19746772_19800160	ENSG00000174628.17	0.435897
intron_19_4472422_4475275	0.662927	Thyroid	0.980818	HDGFL2	intron_19_4472419_4475272	ENSG00000167674.15	-0.435875
intron_1_42577229_42581360	0.662823	Thyroid	0.980818	CCDC30	intron_1_43042900_43047031	ENSG00000186409.19	-0.436019
intron_6_57947177_57948873	0.662923	Thyroid	0.980818	LINC00680	intron_6_58273455_58275151	ENSG00000290555.1	0.435882
intron_7_7182820_7234303	0.662911	Thyroid	0.980818	C1GALT1	intron_7_7222451_7273934	ENSG00000106392.11	0.435897
intron_8_22025521_22025647	0.662911	Thyroid	0.980818	NPM2	intron_8_21883032_21883158	ENSG00000158806.14	0.435897
intron_17_7708739_7709167	0.628441	Uterus	0.980818	EFNB3	intron_17_7612057_7612485	ENSG00000108947.5	0.483923
intron_19_48955599_48955687	0.628386	Uterus	0.980818	BAX	intron_19_49458856_49458944	ENSG00000087088.21	0.484
intron_19_49707623_49708723	0.628409	Uterus	0.980818	CPT1C	intron_19_50210880_50211980	ENSG00000169169.15	0.483967
intron_10_45639963_45648294	0.660187	Brain_Nucleus_accumbens_basal_ganglia	0.980819	ZFAND4	intron_10_46135411_46143742	ENSG00000172671.20	0.439655
intron_2_119679617_119680832	0.681454	Ovary	0.980821	TMEM177	intron_2_120437193_120438408	ENSG00000144120.13	0.41048
intron_6_25086899_25091896	0.522547	Heart_Left_Ventricle	0.980821	CMAHP	intron_6_25087127_25092124	ENSG00000168405.18	-0.639425
intron_2_238436013_238444342	0.651177	Minor_Salivary_Gland	0.980822	ASB1	intron_2_239344654_239352983	ENSG00000065802.12	-0.452128
intron_4_41938696_41943747	0.651186	Minor_Salivary_Gland	0.980822	TMEM33	intron_4_41940713_41945764	ENSG00000109133.13	-0.452116
intron_10_15135418_15141422	0.66058	Brain_Nucleus_accumbens_basal_ganglia	0.980824	NMT2	intron_10_15177417_15183421	ENSG00000152465.18	-0.439112
intron_10_73819645_73821682	0.661418	Brain_Nucleus_accumbens_basal_ganglia	0.980824	CAMK2G	intron_10_75579403_75581440	ENSG00000148660.22	0.437956
intron_12_109533558_109534591	0.660894	Brain_Nucleus_accumbens_basal_ganglia	0.980824	UBE3B	intron_12_109971363_109972396	ENSG00000151148.14	-0.438679
intron_12_113195889_113197541	0.661317	Brain_Nucleus_accumbens_basal_ganglia	0.980824	IQCD	intron_12_113633694_113635346	ENSG00000166578.10	0.438095
intron_12_132728163_132734385	0.660954	Brain_Nucleus_accumbens_basal_ganglia	0.980824	ANKLE2	intron_12_133304749_133310971	ENSG00000176915.15	-0.438596
intron_13_99871062_99891318	0.660872	Brain_Nucleus_accumbens_basal_ganglia	0.980824	CLYBL	intron_13_100523316_100543572	ENSG00000125246.16	-0.43871
intron_14_37422949_37499908	0.660872	Brain_Nucleus_accumbens_basal_ganglia	0.980824	MIPOL1	intron_14_37892154_37969113	ENSG00000151338.21	0.43871
intron_14_73297285_73323130	0.660416	Brain_Nucleus_accumbens_basal_ganglia	0.980824	NUMB	intron_14_73763993_73789838	ENSG00000133961.21	-0.439338
intron_16_10752678_10756690	0.660872	Brain_Nucleus_accumbens_basal_ganglia	0.980824	NUBP1	intron_16_10846535_10850547	ENSG00000103274.11	-0.43871
intron_16_977029_979140	0.660829	Brain_Nucleus_accumbens_basal_ganglia	0.980824	CEROX1	intron_16_1027029_1029140	ENSG00000260807.7	-0.438769
intron_17_5515517_5517746	0.661317	Brain_Nucleus_accumbens_basal_ganglia	0.980824	NLRP1	intron_17_5418837_5421066	ENSG00000091592.17	-0.438095
intron_1_11957014_11957842	0.661181	Brain_Nucleus_accumbens_basal_ganglia	0.980824	PLOD1	intron_1_12017071_12017899	ENSG00000083444.17	-0.438284
intron_1_23069151_23071225	0.661317	Brain_Nucleus_accumbens_basal_ganglia	0.980824	KDM1A	intron_1_23395644_23397718	ENSG00000004487.18	-0.438095
intron_20_25462541_25467389	0.661418	Brain_Nucleus_accumbens_basal_ganglia	0.980824	NINL	intron_20_25443177_25448025	ENSG00000101004.16	0.437956
intron_2_240481097_240499958	0.66044	Brain_Nucleus_accumbens_basal_ganglia	0.980824	ANKMY1	intron_2_241420514_241439375	ENSG00000144504.16	0.439306
intron_2_73860151_73860534	0.660996	Brain_Nucleus_accumbens_basal_ganglia	0.980824	STAMBP	intron_2_74087278_74087661	ENSG00000124356.17	-0.438538
intron_2_73860589_73862203	0.660996	Brain_Nucleus_accumbens_basal_ganglia	0.980824	STAMBP	intron_2_74087716_74089330	ENSG00000124356.17	-0.438538
intron_3_149183605_149185239	0.660524	Brain_Nucleus_accumbens_basal_ganglia	0.980824	CP	intron_3_148901392_148903026	ENSG00000047457.14	0.439189
intron_3_159853457_159866163	0.660884	Brain_Nucleus_accumbens_basal_ganglia	0.980824	SCHIP1	intron_3_159571246_159583952	ENSG00000151967.18	-0.438693
intron_3_184187443_184187664	0.661374	Brain_Nucleus_accumbens_basal_ganglia	0.980824	ABCF3	intron_3_183905231_183905452	ENSG00000161204.12	0.438017
intron_3_184187761_184187861	0.661374	Brain_Nucleus_accumbens_basal_ganglia	0.980824	ABCF3	intron_3_183905549_183905649	ENSG00000161204.12	-0.438017
intron_4_37850373_37855608	0.660884	Brain_Nucleus_accumbens_basal_ganglia	0.980824	PGM2	intron_4_37851994_37857229	ENSG00000169299.14	-0.438693
intron_5_115177872_115179975	0.660954	Brain_Nucleus_accumbens_basal_ganglia	0.980824	TRIM36	intron_5_114513569_114515672	ENSG00000152503.10	-0.438596
intron_5_77436394_77437336	0.661357	Brain_Nucleus_accumbens_basal_ganglia	0.980824	WDR41	intron_5_76732219_76733161	ENSG00000164253.14	0.43804
intron_8_30756887_30760888	0.661189	Brain_Nucleus_accumbens_basal_ganglia	0.980824	UBXN8	intron_8_30614404_30618405	ENSG00000104691.16	0.438272
intron_8_463150_468715	0.661276	Brain_Nucleus_accumbens_basal_ganglia	0.980824	FBXO25	intron_8_413150_418715	ENSG00000147364.17	0.438152
intron_9_117708318_117708563	0.661181	Brain_Nucleus_accumbens_basal_ganglia	0.980824	ENSG00000285082	intron_9_120470596_120470841	ENSG00000285082.3	0.438283
intron_9_117708318_117708563	0.661181	Brain_Nucleus_accumbens_basal_ganglia	0.980824	TLR4	intron_9_120470596_120470841	ENSG00000136869.16	0.438283
intron_15_101654730_101655867	0.623041	Esophagus_Muscularis	0.980826	TARS3	intron_15_102194933_102196070	ENSG00000185418.16	0.491545
intron_17_15438200_15440208	0.623055	Esophagus_Muscularis	0.980826	CDRT4	intron_17_15341517_15343524	ENSG00000239704.12	-0.491525
intron_17_15438200_15440208	0.623055	Esophagus_Muscularis	0.980826	TVP23C-CDRT4	intron_17_15341517_15343524	ENSG00000259024.7	-0.491525
intron_17_39653750_39657008	0.623015	Esophagus_Muscularis	0.980826	STARD3	intron_17_37810003_37813261	ENSG00000131748.16	-0.491582
intron_1_11257165_11258485	0.622975	Esophagus_Muscularis	0.980826	MTOR	intron_1_11317222_11318542	ENSG00000198793.14	0.491639
intron_9_131140710_131144280	0.516671	Artery_Coronary	0.980829	NUP214	intron_9_134016097_134019667	ENSG00000126883.19	0.648485
intron_15_88899532_88899656	0.652341	smultixcan	0.98083	MFGE8	intron_15_89442763_89442887	ENSG00000140545.16	0.450512
intron_15_88899811_88901551	0.652341	smultixcan	0.98083	MFGE8	intron_15_89443042_89444782	ENSG00000140545.16	-0.21799
intron_9_132910689_132911002	0.652333	smultixcan	0.98083	TSC1	intron_9_135786076_135786389	ENSG00000165699.15	0.4451
intron_10_110226283_110228189	0.660288	Brain_Cortex	0.980831	MXI1	intron_10_111986041_111987947	ENSG00000119950.21	0.439516
intron_10_124605515_124613264	0.659998	Brain_Cortex	0.980831	LHPP	intron_10_126294084_126301833	ENSG00000107902.14	-0.439916
intron_10_15221060_15248639	0.660742	Brain_Cortex	0.980831	FAM171A1	intron_10_15263059_15290638	ENSG00000148468.17	-0.438889
intron_10_73819645_73821682	0.661418	Brain_Cortex	0.980831	CAMK2G	intron_10_75579403_75581440	ENSG00000148660.22	0.437956
intron_11_3808651_3823883	0.661018	Brain_Cortex	0.980831	PGAP2	intron_11_3829881_3845113	ENSG00000148985.20	0.438509
intron_11_44095852_44107683	0.660376	Brain_Cortex	0.980831	EXT2	intron_11_44117402_44129233	ENSG00000151348.16	0.439394
intron_11_47232959_47234573	0.659755	Brain_Cortex	0.980831	DDB2	intron_11_47254510_47256124	ENSG00000134574.12	0.440252
intron_11_65645957_65646221	0.659649	Brain_Cortex	0.980831	SIPA1	intron_11_65413428_65413692	ENSG00000213445.10	-0.440397
intron_11_86464128_86465091	0.661078	Brain_Cortex	0.980831	ME3	intron_11_86175170_86176133	ENSG00000151376.18	-0.438425
intron_12_113195889_113197541	0.661317	Brain_Cortex	0.980831	IQCD	intron_12_113633694_113635346	ENSG00000166578.10	0.438095
intron_12_113952590_113955131	0.661171	Brain_Cortex	0.980831	RBM19	intron_12_114390395_114392936	ENSG00000122965.11	0.438296
intron_12_115966243_115968940	0.661052	Brain_Cortex	0.980831	MED13L	intron_12_116404048_116406745	ENSG00000123066.9	-0.438462
intron_12_120148346_120149606	0.659194	Brain_Cortex	0.980831	GCN1	intron_12_120586150_120587410	ENSG00000089154.11	-0.441026
intron_12_25121913_25123211	0.660057	Brain_Cortex	0.980831	DNAI7	intron_12_25274847_25276145	ENSG00000118307.20	0.439834
intron_12_31101130_31101833	0.66055	Brain_Cortex	0.980831	DDX11	intron_12_31254064_31254767	ENSG00000013573.17	-0.439153
intron_13_20788616_20790462	0.659755	Brain_Cortex	0.980831	XPO4	intron_13_21362755_21364601	ENSG00000132953.18	-0.440252
intron_14_23564159_23564333	0.659671	Brain_Cortex	0.980831	AP1G2	intron_14_24033368_24033542	ENSG00000213983.12	-0.440367
intron_14_23564221_23564333	0.659671	Brain_Cortex	0.980831	AP1G2	intron_14_24033430_24033542	ENSG00000213983.12	0.440367
intron_15_45252072_45253781	0.660771	Brain_Cortex	0.980831	SLC28A2-AS1	intron_15_45544270_45545979	ENSG00000259520.6	-0.438849
intron_16_1607297_1610664	0.658938	Brain_Cortex	0.980831	IFT140	intron_16_1657298_1660665	ENSG00000187535.14	0.441379
intron_16_49789546_49855735	0.659314	Brain_Cortex	0.980831	ZNF423	intron_16_49823457_49889646	ENSG00000102935.12	0.44086
intron_16_67444706_67453544	0.660996	Brain_Cortex	0.980831	ATP6V0D1	intron_16_67478609_67487447	ENSG00000159720.13	0.438538
intron_16_72021311_72022362	0.659768	Brain_Cortex	0.980831	DHODH	intron_16_72055210_72056261	ENSG00000102967.12	0.440233
intron_17_39078048_39079104	0.65885	Brain_Cortex	0.980831	PLXDC1	intron_17_37234301_37235357	ENSG00000161381.14	0.441501
intron_17_41718026_41724766	0.659937	Brain_Cortex	0.980831	HAP1	intron_17_39874278_39881018	ENSG00000173805.16	0.44
intron_17_50357252_50358207	0.65978	Brain_Cortex	0.980831	XYLT2	intron_17_48434613_48435568	ENSG00000015532.10	0.440217
intron_18_72756147_72783678	0.659532	Brain_Cortex	0.980831	NETO1	intron_18_70423382_70450913	ENSG00000166342.19	-0.440559
intron_19_11195820_11196050	0.661418	Brain_Cortex	0.980831	KANK2	intron_19_11306496_11306726	ENSG00000197256.11	0.437956
intron_19_2123879_2129090	0.660057	Brain_Cortex	0.980831	AP3D1	intron_19_2123878_2129089	ENSG00000065000.20	0.439834
intron_19_3661083_3661373	0.661418	Brain_Cortex	0.980831	PIP5K1C	intron_19_3661081_3661371	ENSG00000186111.11	-0.437956
intron_1_1092103_1116060	0.660954	Brain_Cortex	0.980831	C1orf159	intron_1_1027483_1051440	ENSG00000131591.18	-0.438596
intron_1_19101641_19104084	0.660742	Brain_Cortex	0.980831	UBR4	intron_1_19428135_19430578	ENSG00000127481.15	-0.438889
intron_1_23069151_23071225	0.661317	Brain_Cortex	0.980831	KDM1A	intron_1_23395644_23397718	ENSG00000004487.18	-0.438095
intron_1_86863605_86880662	0.660644	Brain_Cortex	0.980831	SELENOF	intron_1_87329288_87346345	ENSG00000183291.18	-0.439024
intron_20_62199257_62200683	0.661432	Brain_Cortex	0.980831	MTG2	intron_20_60774313_60775739	ENSG00000101181.18	-0.437936
intron_21_46388884_46389199	0.658859	Brain_Cortex	0.980831	PCNT	intron_21_47808799_47809114	ENSG00000160299.19	-0.441489
intron_21_46599503_46602278	0.659937	Brain_Cortex	0.980831	S100B	intron_21_48019416_48022191	ENSG00000160307.10	-0.44
intron_21_46602416_46605013	0.659937	Brain_Cortex	0.980831	S100B	intron_21_48022329_48024926	ENSG00000160307.10	-0.44
intron_22_17145117_17148448	0.661418	Brain_Cortex	0.980831	HDHD5	intron_22_17626007_17629338	ENSG00000069998.12	0.437956
intron_22_17149745_17158457	0.660674	Brain_Cortex	0.980831	HDHD5	intron_22_17630635_17639347	ENSG00000069998.12	-0.438983
intron_22_32370941_32377261	0.660724	Brain_Cortex	0.980831	RFPL3S	intron_22_32766928_32773248	ENSG00000205853.12	-0.438914
intron_2_219230350_219232260	0.659186	Brain_Cortex	0.980831	ANKZF1	intron_2_220095072_220096982	ENSG00000163516.14	-0.441038
intron_2_240481097_240499958	0.66044	Brain_Cortex	0.980831	ANKMY1	intron_2_241420514_241439375	ENSG00000144504.16	0.439306
intron_2_240482261_240499958	0.66044	Brain_Cortex	0.980831	ANKMY1	intron_2_241421678_241439375	ENSG00000144504.16	-0.439306
intron_2_240596942_240597888	0.66044	Brain_Cortex	0.980831	CAPN10	intron_2_241536359_241537305	ENSG00000142330.20	0.439306
intron_2_73860151_73860534	0.660996	Brain_Cortex	0.980831	STAMBP	intron_2_74087278_74087661	ENSG00000124356.17	-0.438538
intron_3_184186875_184187397	0.660226	Brain_Cortex	0.980831	ABCF3	intron_3_183904663_183905185	ENSG00000161204.12	-0.439602
intron_3_184187443_184187664	0.661374	Brain_Cortex	0.980831	ABCF3	intron_3_183905231_183905452	ENSG00000161204.12	0.438017
intron_3_184187761_184187861	0.661374	Brain_Cortex	0.980831	ABCF3	intron_3_183905549_183905649	ENSG00000161204.12	-0.438017
intron_3_18586908_18606999	0.659937	Brain_Cortex	0.980831	SATB1-AS1	intron_3_18628400_18648491	ENSG00000228956.9	0.44
intron_3_46998226_46998463	0.660771	Brain_Cortex	0.980831	NBEAL2	intron_3_47039716_47039953	ENSG00000160796.18	-0.438849
intron_3_9705720_9705987	0.659545	Brain_Cortex	0.980831	CPNE9	intron_3_9747404_9747671	ENSG00000144550.14	-0.440541
intron_4_44678787_44680441	0.659532	Brain_Cortex	0.980831	GUF1	intron_4_44680804_44682458	ENSG00000151806.14	-0.440559
intron_4_44678787_44680694	0.659532	Brain_Cortex	0.980831	GUF1	intron_4_44680804_44682711	ENSG00000151806.14	0.440559
intron_4_48851975_48857213	0.659085	Brain_Cortex	0.980831	OCIAD1	intron_4_48853992_48859230	ENSG00000109180.15	0.441176
intron_4_88668081_88669860	0.659265	Brain_Cortex	0.980831	HERC3	intron_4_89589232_89591011	ENSG00000287542.1	0.440928
intron_4_88668081_88669860	0.659265	Brain_Cortex	0.980831	HERC3	intron_4_89589232_89591011	ENSG00000138641.18	0.440928
intron_5_103158313_103158452	0.659532	Brain_Cortex	0.980831	PPIP5K2	intron_5_102494017_102494156	ENSG00000145725.21	0.440559
intron_5_115177872_115179975	0.660954	Brain_Cortex	0.980831	TRIM36	intron_5_114513569_114515672	ENSG00000152503.10	0.438596
intron_5_77098747_77100236	0.659725	Brain_Cortex	0.980831	ZBED3-AS1	intron_5_76394572_76396061	ENSG00000250802.7	-0.440293
intron_7_149285696_149287565	0.660288	Brain_Cortex	0.980831	ENSG00000290600	intron_7_148982787_148984656	ENSG00000290600.1	-0.439516
intron_7_151245671_151275114	0.658672	Brain_Cortex	0.980831	SMARCD3	intron_7_150942757_150972200	ENSG00000082014.17	0.441748
intron_7_66087386_66087729	0.660303	Brain_Cortex	0.980831	ASL	intron_7_65552373_65552716	ENSG00000126522.17	0.439495
intron_7_93334197_93341427	0.660376	Brain_Cortex	0.980831	VPS50	intron_7_92963509_92970739	ENSG00000004766.17	-0.439394
intron_8_143043262_143044649	0.660524	Brain_Cortex	0.980831	LINC02904	intron_8_144124679_144126066	ENSG00000177335.13	0.439189
intron_8_23433154_23434317	0.66117	Brain_Cortex	0.980831	ENTPD4	intron_8_23290667_23291830	ENSG00000197217.13	-0.438298
intron_8_30756887_30760888	0.661189	Brain_Cortex	0.980831	UBXN8	intron_8_30614404_30618405	ENSG00000104691.16	0.438272
intron_9_104769021_104770849	0.660644	Brain_Cortex	0.980831	NIPSNAP3B	intron_9_107531302_107533130	ENSG00000165028.12	-0.439024
intron_9_130595588_130609954	0.659592	Brain_Cortex	0.980831	FUBP3	intron_9_133470975_133485341	ENSG00000107164.17	0.440476
intron_15_56693215_56700933	0.602738	Brain_Frontal_Cortex_BA9	0.980832	ENSG00000285253	intron_15_56985413_56993131	ENSG00000285253.1	-0.520468
intron_15_56693215_56700933	0.602738	Brain_Frontal_Cortex_BA9	0.980832	ZNF280D	intron_15_56985413_56993131	ENSG00000137871.21	-0.520468
intron_10_125133612_125160319	0.623733	Esophagus_Muscularis	0.980832	CTBP2	intron_10_126822181_126848888	ENSG00000175029.17	0.490566
intron_10_15135418_15140987	0.62405	Esophagus_Muscularis	0.980832	NMT2	intron_10_15177417_15182986	ENSG00000152465.18	0.490119
intron_10_33197709_33202891	0.623906	Esophagus_Muscularis	0.980832	NRP1	intron_10_33486637_33491819	ENSG00000099250.18	0.490323
intron_10_45784693_45784821	0.626183	Esophagus_Muscularis	0.980832	WASHC2C	intron_10_46280141_46280269	ENSG00000172661.20	-0.487106
intron_10_58277322_58282899	0.623429	Esophagus_Muscularis	0.980832	CISD1	intron_10_60037082_60042659	ENSG00000122873.12	0.490997
intron_11_3797982_3808294	0.625857	Esophagus_Muscularis	0.980832	PGAP2	intron_11_3819212_3829524	ENSG00000148985.20	-0.487567
intron_11_72080885_72093496	0.623586	Esophagus_Muscularis	0.980832	LRRC51	intron_11_71791931_71804542	ENSG00000184154.16	0.490775
intron_11_72080885_72093496	0.623586	Esophagus_Muscularis	0.980832	LRTOMT	intron_11_71791931_71804542	ENSG00000284922.2	0.490775
intron_11_73653014_73655803	0.624506	Esophagus_Muscularis	0.980832	PLEKHB1	intron_11_73364059_73366848	ENSG00000021300.14	0.489474
intron_11_9694286_9724658	0.62325	Esophagus_Muscularis	0.980832	SWAP70	intron_11_9715833_9746205	ENSG00000133789.15	-0.49125
intron_12_132084399_132103997	0.625949	Esophagus_Muscularis	0.980832	ENSG00000291171	intron_12_132568944_132588542	ENSG00000291171.1	-0.487437
intron_12_22062434_22065121	0.625595	Esophagus_Muscularis	0.980832	CMAS	intron_12_22215368_22218055	ENSG00000111726.13	-0.487936
intron_12_46367340_46370776	0.625605	Esophagus_Muscularis	0.980832	SLC38A2	intron_12_46761123_46764559	ENSG00000134294.14	-0.487923
intron_13_100668794_100674744	0.623414	Esophagus_Muscularis	0.980832	TMTC4	intron_13_101321048_101326998	ENSG00000125247.16	-0.491018
intron_13_113484056_113490667	0.624233	Esophagus_Muscularis	0.980832	DCUN1D2	intron_13_114138371_114144982	ENSG00000150401.15	0.48986
intron_13_19677823_19730239	0.625232	Esophagus_Muscularis	0.980832	PSPC1	intron_13_20251963_20304379	ENSG00000121390.19	0.488449
intron_13_99517681_99520036	0.625063	Esophagus_Muscularis	0.980832	TM9SF2	intron_13_100169935_100172290	ENSG00000125304.10	0.488688
intron_14_91199905_91215405	0.62492	Esophagus_Muscularis	0.980832	DGLUCY	intron_14_91666249_91681749	ENSG00000133943.21	0.488889
intron_14_94079747_94081119	0.624716	Esophagus_Muscularis	0.980832	DDX24	intron_14_94546093_94547465	ENSG00000089737.18	0.489177
intron_15_55450367_55466930	0.624843	Esophagus_Muscularis	0.980832	DNAAF4-CCPG1	intron_15_55742565_55759128	ENSG00000261771.5	0.488998
intron_15_55450367_55466930	0.624843	Esophagus_Muscularis	0.980832	DNAAF4	intron_15_55742565_55759128	ENSG00000256061.7	0.488998
intron_15_89471855_89472711	0.625795	Esophagus_Muscularis	0.980832	RHCG	intron_15_90015086_90015942	ENSG00000140519.14	0.487654
intron_15_89471855_89472722	0.625795	Esophagus_Muscularis	0.980832	RHCG	intron_15_90015086_90015953	ENSG00000140519.14	-0.487654
intron_16_3308836_3311753	0.623584	Esophagus_Muscularis	0.980832	ZNF75A	intron_16_3358836_3361753	ENSG00000162086.16	0.490778
intron_16_397313_398208	0.625627	Esophagus_Muscularis	0.980832	NME4	intron_16_447313_448208	ENSG00000103202.13	0.48789
intron_17_1771184_1771872	0.626249	Esophagus_Muscularis	0.980832	SERPINF1	intron_17_1674478_1675166	ENSG00000132386.11	0.487013
intron_17_5426299_5428071	0.62492	Esophagus_Muscularis	0.980832	RPAIN	intron_17_5329619_5331391	ENSG00000129197.15	-0.488889
intron_17_5426299_5432542	0.62492	Esophagus_Muscularis	0.980832	RPAIN	intron_17_5329619_5335862	ENSG00000129197.15	-0.488889
intron_17_76570668_76572637	0.62332	Esophagus_Muscularis	0.980832	ST6GALNAC2	intron_17_74566750_74568719	ENSG00000070731.11	0.49115
intron_17_76570923_76572637	0.62332	Esophagus_Muscularis	0.980832	ST6GALNAC2	intron_17_74567005_74568719	ENSG00000070731.11	-0.49115
intron_18_80079808_80095288	0.623327	Esophagus_Muscularis	0.980832	RBFADN	intron_18_77837710_77853168	ENSG00000261126.7	0.49114
intron_19_1357094_1358394	0.624278	Esophagus_Muscularis	0.980832	PWWP3A	intron_19_1357093_1358393	ENSG00000160953.17	0.489796
intron_19_1905439_1914979	0.625286	Esophagus_Muscularis	0.980832	SCAMP4	intron_19_1905438_1914978	ENSG00000227500.11	0.488372
intron_19_2098450_2098787	0.624979	Esophagus_Muscularis	0.980832	IZUMO4	intron_19_2098449_2098786	ENSG00000099840.14	0.488806
intron_19_36151546_36151669	0.626143	Esophagus_Muscularis	0.980832	COX7A1	intron_19_36642448_36642571	ENSG00000161281.11	0.487162
intron_19_39328548_39329000	0.62521	Esophagus_Muscularis	0.980832	GMFG	intron_19_39819188_39819640	ENSG00000130755.13	-0.488479
intron_19_44813620_44814152	0.62492	Esophagus_Muscularis	0.980832	BCAM	intron_19_45316877_45317409	ENSG00000187244.12	-0.488889
intron_19_55455845_55456349	0.626016	Esophagus_Muscularis	0.980832	ISOC2	intron_19_55967212_55967716	ENSG00000063241.8	0.487342
intron_1_109669371_109669471	0.625886	Esophagus_Muscularis	0.980832	GSTM2	intron_1_110211993_110212093	ENSG00000213366.13	0.487525
intron_1_112396272_112412194	0.624694	Esophagus_Muscularis	0.980832	CTTNBP2NL	intron_1_112938894_112954816	ENSG00000143079.15	0.489209
intron_1_171110997_171114007	0.625178	Esophagus_Muscularis	0.980832	FMO3	intron_1_171080138_171083147	ENSG00000007933.13	-0.488525
intron_1_2144341_2146027	0.625887	Esophagus_Muscularis	0.980832	PRKCZ	intron_1_2075780_2077466	ENSG00000067606.17	0.487524
intron_1_29149226_29154696	0.62611	Esophagus_Muscularis	0.980832	SRSF4	intron_1_29475738_29481208	ENSG00000116350.18	-0.487209
intron_1_29150192_29154696	0.62611	Esophagus_Muscularis	0.980832	SRSF4	intron_1_29476704_29481208	ENSG00000116350.18	0.487209
intron_1_35176471_35177319	0.624783	Esophagus_Muscularis	0.980832	SFPQ	intron_1_35642072_35642920	ENSG00000116560.12	0.489083
intron_1_35176474_35177319	0.624783	Esophagus_Muscularis	0.980832	SFPQ	intron_1_35642075_35642920	ENSG00000116560.12	-0.489083
intron_1_92301590_92303977	0.625688	Esophagus_Muscularis	0.980832	RPAP2	intron_1_92767147_92769534	ENSG00000122484.9	0.487805
intron_1_96806452_96806866	0.623265	Esophagus_Muscularis	0.980832	PTBP2	intron_1_97272008_97272422	ENSG00000117569.20	-0.491228
intron_20_2706264_2707947	0.62586	Esophagus_Muscularis	0.980832	EBF4	intron_20_2686910_2688593	ENSG00000088881.22	0.487562
intron_20_50830380_50841766	0.626179	Esophagus_Muscularis	0.980832	BCAS4	intron_20_49446917_49458303	ENSG00000124243.19	0.487112
intron_20_64268010_64287679	0.624282	Esophagus_Muscularis	0.980832	PCMTD2	intron_20_62899363_62919032	ENSG00000203880.13	-0.489791
intron_21_41449295_41451167	0.624087	Esophagus_Muscularis	0.980832	MX1	intron_21_42821222_42823094	ENSG00000157601.15	-0.490066
intron_21_45456176_45468242	0.624834	Esophagus_Muscularis	0.980832	COL18A1	intron_21_46876090_46888156	ENSG00000182871.16	0.489011
intron_22_29825257_29825622	0.625873	Esophagus_Muscularis	0.980832	ASCC2	intron_22_30221246_30221611	ENSG00000100325.15	0.487544
intron_22_40401675_40402139	0.62357	Esophagus_Muscularis	0.980832	ENSG00000284431	intron_22_40797679_40798143	ENSG00000284431.1	0.490798
intron_22_40401675_40402139	0.62357	Esophagus_Muscularis	0.980832	SGSM3	intron_22_40797679_40798143	ENSG00000100359.21	0.490798
intron_2_20638652_20640973	0.625688	Esophagus_Muscularis	0.980832	HS1BP3	intron_2_20838412_20840733	ENSG00000118960.13	-0.487805
intron_2_218659743_218660037	0.625505	Esophagus_Muscularis	0.980832	BCS1L	intron_2_219524466_219524760	ENSG00000074582.15	0.488064
intron_2_231370125_231371513	0.625924	Esophagus_Muscularis	0.980832	ARMC9	intron_2_232234836_232236224	ENSG00000135931.19	-0.487472
intron_2_42048838_42053239	0.624087	Esophagus_Muscularis	0.980832	PKDCC	intron_2_42275978_42280379	ENSG00000162878.13	0.490066
intron_3_100341161_100345585	0.624378	Esophagus_Muscularis	0.980832	NIT2	intron_3_100060005_100064429	ENSG00000114021.12	0.489655
intron_3_187726898_187728360	0.62361	Esophagus_Muscularis	0.980832	BCL6	intron_3_187444686_187446148	ENSG00000113916.18	0.490741
intron_3_197820430_197826878	0.624026	Esophagus_Muscularis	0.980832	LRCH3	intron_3_197547301_197553749	ENSG00000186001.14	-0.490153
intron_3_44357876_44358217	0.625136	Esophagus_Muscularis	0.980832	TCAIM	intron_3_44399368_44399709	ENSG00000179152.20	-0.488584
intron_3_49425996_49426252	0.625593	Esophagus_Muscularis	0.980832	ENSG00000283189	intron_3_49463429_49463685	ENSG00000283189.2	-0.487939
intron_3_49425996_49426252	0.625593	Esophagus_Muscularis	0.980832	NICN1	intron_3_49463429_49463685	ENSG00000145029.14	-0.487939
intron_3_56571302_56592970	0.62455	Esophagus_Muscularis	0.980832	CCDC66	intron_3_56605330_56626998	ENSG00000180376.17	-0.489412
intron_4_151226086_151227760	0.624834	Esophagus_Muscularis	0.980832	SH3D19	intron_4_152147238_152148912	ENSG00000109686.19	-0.489011
intron_4_184678394_184682248	0.625949	Esophagus_Muscularis	0.980832	PRIMPOL	intron_4_185599548_185603402	ENSG00000164306.11	0.487437
intron_4_20713539_20724808	0.624694	Esophagus_Muscularis	0.980832	PACRGL	intron_4_20715162_20726431	ENSG00000163138.19	-0.489209
intron_4_39218105_39224884	0.62575	Esophagus_Muscularis	0.980832	WDR19	intron_4_39219725_39226504	ENSG00000157796.18	-0.487718
intron_5_103025334_103028185	0.625364	Esophagus_Muscularis	0.980832	PAM	intron_5_102361038_102363889	ENSG00000145730.21	-0.488263
intron_5_87268990_87331348	0.62492	Esophagus_Muscularis	0.980832	RASA1	intron_5_86564807_86627165	ENSG00000145715.15	0.488889
intron_6_108876350_108894467	0.623959	Esophagus_Muscularis	0.980832	ARMC2	intron_6_109197553_109215670	ENSG00000118690.13	0.490246
intron_6_108964312_108964980	0.62321	Esophagus_Muscularis	0.980832	ARMC2	intron_6_109285515_109286183	ENSG00000118690.13	0.491306
intron_6_108965140_108973357	0.624375	Esophagus_Muscularis	0.980832	ARMC2	intron_6_109286343_109294560	ENSG00000118690.13	-0.48966
intron_6_32971197_32971595	0.623439	Esophagus_Muscularis	0.980832	BRD2	intron_6_32938974_32939372	ENSG00000204256.14	0.490982
intron_7_103086764_103097277	0.62521	Esophagus_Muscularis	0.980832	ARMC10	intron_7_102727211_102737724	ENSG00000170632.14	-0.488479
intron_7_151381981_151385088	0.625482	Esophagus_Muscularis	0.980832	WDR86	intron_7_151079067_151082174	ENSG00000187260.16	-0.488095
intron_7_74544802_74545744	0.623818	Esophagus_Muscularis	0.980832	GTF2IRD1	intron_7_73959132_73960074	ENSG00000006704.11	-0.490446
intron_7_832601_838798	0.623193	Esophagus_Muscularis	0.980832	SUN1	intron_7_872238_878435	ENSG00000164828.18	0.491329
intron_7_98282453_98291111	0.624183	Esophagus_Muscularis	0.980832	BRI3	intron_7_97911765_97920423	ENSG00000164713.10	-0.489931
intron_8_103415516_103420264	0.626131	Esophagus_Muscularis	0.980832	DCAF13	intron_8_104427744_104432492	ENSG00000164934.14	-0.487179
intron_8_26578293_26581969	0.623818	Esophagus_Muscularis	0.980832	DPYSL2	intron_8_26435809_26439485	ENSG00000092964.18	-0.490446
intron_8_33509932_33511967	0.62448	Esophagus_Muscularis	0.980832	TTI2	intron_8_33367450_33369485	ENSG00000129696.13	-0.48951
intron_9_104769021_104770849	0.625688	Esophagus_Muscularis	0.980832	NIPSNAP3B	intron_9_107531302_107533130	ENSG00000165028.12	0.487805
intron_9_108939272_108939385	0.624863	Esophagus_Muscularis	0.980832	ABITRAM	intron_9_111701552_111701665	ENSG00000119328.12	0.488971
intron_9_35539108_35546430	0.625702	Esophagus_Muscularis	0.980832	RUSC2	intron_9_35539105_35546427	ENSG00000198853.12	0.487785
intron_12_68325575_68326657	0.695998	Brain_Cerebellum	0.980832	MDM1	intron_12_68719355_68720437	ENSG00000111554.15	-0.390728
intron_12_71907138_71913826	0.695977	Brain_Cerebellum	0.980832	TBC1D15	intron_12_72300918_72307606	ENSG00000121749.16	-0.390756
intron_14_24139614_24140889	0.695998	Brain_Cerebellum	0.980832	EMC9	intron_14_24608823_24610098	ENSG00000100908.14	0.390728
intron_14_24139789_24140889	0.695998	Brain_Cerebellum	0.980832	EMC9	intron_14_24608998_24610098	ENSG00000100908.14	-0.390728
intron_14_24139816_24140889	0.695998	Brain_Cerebellum	0.980832	EMC9	intron_14_24609025_24610098	ENSG00000100908.14	-0.390728
intron_13_42209465_42210602	0.652354	smultixcan	0.980835	DGKH	intron_13_42783601_42784738	ENSG00000102780.17	0.450495
intron_1_64629481_64634044	0.709824	Prostate	0.980839	CACHD1	intron_1_65095164_65099727	ENSG00000158966.16	-0.372093
intron_12_9310441_9311141	0.623015	Brain_Caudate_basal_ganglia	0.980841	ENSG00000111788	intron_12_9463037_9463737	ENSG00000111788.10	-0.491582
intron_11_205469_205611	0.633044	Pituitary	0.980842	BET1L	intron_11_205469_205611	ENSG00000177951.18	0.477447
intron_12_6843978_6845586	0.633274	Pituitary	0.980842	GNB3	intron_12_6953142_6954750	ENSG00000111664.11	-0.477124
intron_16_56667377_56667966	0.633266	Pituitary	0.980842	MT1G	intron_16_56701289_56701878	ENSG00000125144.14	-0.477135
intron_17_3816270_3818263	0.633133	Pituitary	0.980842	NCBP3	intron_17_3719564_3721557	ENSG00000074356.17	0.477322
intron_19_47367155_47372730	0.633291	Pituitary	0.980842	DHX34	intron_19_47870412_47875987	ENSG00000134815.19	-0.477099
intron_19_9617226_9618091	0.632986	Pituitary	0.980842	ZNF561	intron_19_9727902_9728767	ENSG00000171469.11	0.477528
intron_19_9765035_9768289	0.632986	Pituitary	0.980842	ZNF846	intron_19_9875711_9878965	ENSG00000196605.7	-0.477528
intron_1_171728570_171738349	0.633064	Pituitary	0.980842	VAMP4	intron_1_171697710_171707489	ENSG00000117533.15	0.477419
intron_1_2181914_2184583	0.633168	Pituitary	0.980842	PRKCZ	intron_1_2113353_2116022	ENSG00000067606.17	0.477273
intron_1_39630308_39631496	0.633191	Pituitary	0.980842	HEYL	intron_1_40095980_40097168	ENSG00000163909.8	0.47724
intron_3_101343954_101347872	0.632879	Pituitary	0.980842	SENP7	intron_3_101062798_101066716	ENSG00000138468.16	-0.477679
intron_3_66362929_66369478	0.633211	Pituitary	0.980842	SLC25A26	intron_3_66413353_66419902	ENSG00000144741.19	0.477212
intron_5_1576309_1579277	0.633087	Pituitary	0.980842	ENSG00000291055	intron_5_1576424_1579392	ENSG00000291055.1	-0.477387
intron_7_100155164_100155262	0.633084	Pituitary	0.980842	TRAPPC14	intron_7_99752787_99752885	ENSG00000146826.17	-0.477391
intron_7_38726326_38726909	0.633101	Pituitary	0.980842	VPS41	intron_7_38765926_38766509	ENSG00000006715.16	0.477366
intron_10_98434091_98435272	0.623055	Brain_Caudate_basal_ganglia	0.980843	ENSG00000289758	intron_10_100193848_100195029	ENSG00000289758.1	0.491525
intron_10_98434091_98435272	0.623055	Brain_Caudate_basal_ganglia	0.980843	HPS1	intron_10_100193848_100195029	ENSG00000107521.21	0.491525
intron_19_439030_440862	0.652376	smultixcan	0.980844	SHC2	intron_19_439030_440862	ENSG00000129946.11	0.450464
intron_19_36643862_36656448	0.562766	Nerve_Tibial	0.980845	ZNF461	intron_19_37134764_37147350	ENSG00000197808.13	0.578739
intron_1_151232703_151234197	0.562878	Nerve_Tibial	0.980845	PIP5K1A	intron_1_151205179_151206673	ENSG00000143398.20	-0.578571
intron_1_93551105_93552409	0.562789	Nerve_Tibial	0.980845	FNBP1L	intron_1_94016662_94017966	ENSG00000137942.18	-0.578704
intron_8_124495542_124504271	0.562824	Nerve_Tibial	0.980845	TATDN1	intron_8_125507783_125516512	ENSG00000147687.19	-0.578652
intron_10_31831800_31843461	0.572845	Brain_Anterior_cingulate_cortex_BA24	0.980845	ARHGAP12	intron_10_32120728_32132389	ENSG00000165322.18	0.563866
intron_1_151722162_151727575	0.57287	Brain_Anterior_cingulate_cortex_BA24	0.980845	RIIAD1	intron_1_151694638_151700051	ENSG00000178796.13	-0.56383
intron_1_3497119_3497233	0.572847	Brain_Anterior_cingulate_cortex_BA24	0.980845	MEGF6	intron_1_3413683_3413797	ENSG00000162591.17	0.563863
intron_17_2333716_2334472	0.60377	Skin_Sun_Exposed_Lower_leg	0.980845	TSR1	intron_17_2237010_2237766	ENSG00000167721.11	-0.518987
intron_11_75268959_75271701	0.694986	Brain_Cerebellar_Hemisphere	0.980845	ARRB1	intron_11_74980003_74982745	ENSG00000137486.17	0.392097
intron_19_36937242_36949512	0.694954	Brain_Cerebellar_Hemisphere	0.980845	ZNF568	intron_19_37428144_37440414	ENSG00000198453.15	0.392142
intron_11_117351988_117361835	0.657474	Adrenal_Gland	0.980845	CEP164	intron_11_117222704_117232551	ENSG00000110274.16	0.443404
intron_1_151575005_151578721	0.65742	Adrenal_Gland	0.980845	TUFT1	intron_1_151547481_151551197	ENSG00000143367.17	-0.443478
intron_2_201045593_201071610	0.657442	Adrenal_Gland	0.980845	HYCC2	intron_2_201910316_201936333	ENSG00000155744.10	-0.443447
intron_5_150390023_150391957	0.657604	Adrenal_Gland	0.980845	TCOF1	intron_5_149769586_149771520	ENSG00000070814.22	-0.443223
intron_5_150392176_150392705	0.657604	Adrenal_Gland	0.980845	TCOF1	intron_5_149771739_149772268	ENSG00000070814.22	0.443223
intron_5_150392176_150392708	0.657604	Adrenal_Gland	0.980845	TCOF1	intron_5_149771739_149772271	ENSG00000070814.22	-0.443223
intron_5_150392790_150393372	0.657604	Adrenal_Gland	0.980845	TCOF1	intron_5_149772353_149772935	ENSG00000070814.22	-0.443223
intron_9_128636438_128636918	0.65759	Adrenal_Gland	0.980845	DYNC2I2	intron_9_131398717_131399197	ENSG00000119333.12	0.443243
intron_11_78478683_78493063	0.516742	Artery_Coronary	0.980846	NARS2	intron_11_78189729_78204109	ENSG00000137513.11	-0.648376
intron_11_78478683_78528842	0.516742	Artery_Coronary	0.980846	NARS2	intron_11_78189729_78239888	ENSG00000137513.11	0.648376
intron_10_102451555_102452090	0.583571	Pancreas	0.980849	C10orf95-AS1	intron_10_104211312_104211847	ENSG00000269609.6	0.548177
intron_10_1183369_1184861	0.580687	Pancreas	0.980849	ADARB2	intron_10_1229309_1230801	ENSG00000185736.16	-0.552381
intron_10_11852215_11866531	0.578954	Pancreas	0.980849	PROSER2	intron_10_11894214_11908530	ENSG00000148426.13	-0.554913
intron_10_120867169_120871170	0.581137	Pancreas	0.980849	WDR11	intron_10_122626681_122630682	ENSG00000120008.16	0.551724
intron_10_13109015_13109097	0.604408	Pancreas	0.980849	OPTN	intron_10_13151015_13151097	ENSG00000123240.17	-0.518072
intron_10_13294596_13295496	0.584456	Pancreas	0.980849	PHYH	intron_10_13336596_13337496	ENSG00000107537.14	-0.546888
intron_10_133466381_133467198	0.579023	Pancreas	0.980849	SCART1	intron_10_135279885_135280702	ENSG00000214279.13	-0.554812
intron_10_13591888_13597458	0.596829	Pancreas	0.980849	PRPF18	intron_10_13633888_13639458	ENSG00000165630.15	0.528967
intron_10_13648230_13654353	0.589662	Pancreas	0.980849	PRPF18	intron_10_13690230_13696353	ENSG00000165630.15	-0.539326
intron_10_14530515_14553322	0.585737	Pancreas	0.980849	FAM107B	intron_10_14572514_14595321	ENSG00000065809.14	-0.545024
intron_10_15109215_15109702	0.599868	Pancreas	0.980849	NMT2	intron_10_15151214_15151701	ENSG00000152465.18	0.52459
intron_10_15135418_15141422	0.58956	Pancreas	0.980849	NMT2	intron_10_15177417_15183421	ENSG00000152465.18	-0.539474
intron_10_24542770_24542883	0.609005	Pancreas	0.980849	KIAA1217	intron_10_24831699_24831812	ENSG00000120549.19	0.511494
intron_10_26755741_26759062	0.609799	Pancreas	0.980849	ABI1	intron_10_27044670_27047991	ENSG00000136754.18	-0.51036
intron_10_3143775_3144292	0.584174	Pancreas	0.980849	PITRM1	intron_10_3185967_3186484	ENSG00000107959.17	0.547297
intron_10_31831800_31839305	0.596643	Pancreas	0.980849	ARHGAP12	intron_10_32120728_32128233	ENSG00000165322.18	0.529235
intron_10_33182748_33185628	0.582619	Pancreas	0.980849	NRP1	intron_10_33471676_33474556	ENSG00000099250.18	-0.549563
intron_10_43394688_43396456	0.604285	Pancreas	0.980849	HNRNPF	intron_10_43890136_43891904	ENSG00000169813.17	-0.518248
intron_10_45000978_45003280	0.588048	Pancreas	0.980849	ZNF22	intron_10_45496426_45498728	ENSG00000165512.5	0.541667
intron_10_5903175_5905218	0.58151	Pancreas	0.980849	FBH1	intron_10_5945138_5947181	ENSG00000134452.20	0.551181
intron_10_59254443_59262434	0.599343	Pancreas	0.980849	FAM13C	intron_10_61014203_61022194	ENSG00000148541.13	0.525346
intron_10_59738562_59753354	0.595368	Pancreas	0.980849	MRLN	intron_10_61498320_61513112	ENSG00000227877.7	-0.531073
intron_10_6113068_6113508	0.584262	Pancreas	0.980849	RBM17	intron_10_6155031_6155471	ENSG00000134453.16	-0.54717
intron_10_68737048_68740629	0.579465	Pancreas	0.980849	CCAR1	intron_10_70496805_70500386	ENSG00000060339.14	-0.554167
intron_10_68907007_68910307	0.606248	Pancreas	0.980849	DDX50	intron_10_70666763_70670063	ENSG00000107625.14	0.515436
intron_10_70882485_70885152	0.601436	Pancreas	0.980849	PCBD1	intron_10_72642242_72644909	ENSG00000166228.9	0.522337
intron_10_74109156_74114184	0.603167	Pancreas	0.980849	VCL	intron_10_75868914_75873942	ENSG00000035403.18	0.519852
intron_10_80082204_80090797	0.606916	Pancreas	0.980849	TMEM254	intron_10_81841960_81850553	ENSG00000133678.14	0.514481
intron_10_92934190_92934310	0.599706	Pancreas	0.980849	EXOC6	intron_10_94693947_94694067	ENSG00000138190.17	-0.524823
intron_10_95653405_95656446	0.593171	Pancreas	0.980849	ALDH18A1	intron_10_97413162_97416203	ENSG00000059573.9	-0.534247
intron_11_10478730_10482063	0.605513	Pancreas	0.980849	AMPD3	intron_11_10500277_10503610	ENSG00000133805.16	-0.516489
intron_11_10855086_10856144	0.596816	Pancreas	0.980849	ZBED5	intron_11_10876633_10877691	ENSG00000236287.8	-0.528986
intron_11_116748575_116757146	0.610546	Pancreas	0.980849	BUD13	intron_11_116619291_116627862	ENSG00000137656.12	-0.509294
intron_11_116757950_116758269	0.593648	Pancreas	0.980849	BUD13	intron_11_116628666_116628985	ENSG00000137656.12	-0.533557
intron_11_116846553_116847476	0.585554	Pancreas	0.980849	SIK3	intron_11_116717269_116718192	ENSG00000160584.17	0.54529
intron_11_116858699_116859265	0.579894	Pancreas	0.980849	SIK3	intron_11_116729415_116729981	ENSG00000160584.17	0.553539
intron_11_117224755_117225931	0.585441	Pancreas	0.980849	PCSK7	intron_11_117095471_117096647	ENSG00000160613.15	-0.545455
intron_11_117226021_117227157	0.585441	Pancreas	0.980849	PCSK7	intron_11_117096737_117097873	ENSG00000160613.15	0.545455
intron_11_117840368_117841148	0.60356	Pancreas	0.980849	FXYD6	intron_11_117711083_117711863	ENSG00000137726.17	-0.519288
intron_11_120469388_120473050	0.594079	Pancreas	0.980849	ARHGEF12	intron_11_120340097_120343759	ENSG00000196914.9	0.532934
intron_11_125570190_125572458	0.606479	Pancreas	0.980849	EI24	intron_11_125440086_125442354	ENSG00000149547.15	0.515105
intron_11_125895789_125895907	0.594341	Pancreas	0.980849	PUS3	intron_11_125765684_125765802	ENSG00000110060.9	0.532557
intron_11_125895789_125903170	0.593311	Pancreas	0.980849	PUS3	intron_11_125765684_125773065	ENSG00000110060.9	-0.534043
intron_11_130234273_130236793	0.587702	Pancreas	0.980849	ZBTB44	intron_11_130104168_130106688	ENSG00000196323.14	-0.542169
intron_11_130234273_130237010	0.600886	Pancreas	0.980849	ZBTB44	intron_11_130104168_130106905	ENSG00000196323.14	-0.523126
intron_11_134153363_134157018	0.610385	Pancreas	0.980849	NCAPD3	intron_11_134023258_134026913	ENSG00000151503.14	0.509524
intron_11_14494439_14498838	0.6036	Pancreas	0.980849	COPB1	intron_11_14515985_14520384	ENSG00000129083.13	0.519231
intron_11_14494439_14498838	0.6036	Pancreas	0.980849	ENSG00000256206	intron_11_14515985_14520384	ENSG00000256206.2	0.519231
intron_11_14498985_14499609	0.587098	Pancreas	0.980849	COPB1	intron_11_14520531_14521155	ENSG00000129083.13	-0.543046
intron_11_14498985_14499707	0.587098	Pancreas	0.980849	COPB1	intron_11_14520531_14521253	ENSG00000129083.13	-0.543046
intron_11_14498985_14499742	0.587098	Pancreas	0.980849	COPB1	intron_11_14520531_14521288	ENSG00000129083.13	0.543046
intron_11_14510951_14513570	0.587098	Pancreas	0.980849	ENSG00000256206	intron_11_14532497_14535116	ENSG00000256206.2	0.543046
intron_11_14510951_14513570	0.587098	Pancreas	0.980849	PSMA1	intron_11_14532497_14535116	ENSG00000129084.18	0.543046
intron_11_17431032_17432204	0.587562	Pancreas	0.980849	ABCC8	intron_11_17452579_17453751	ENSG00000006071.16	-0.542373
intron_11_18558330_18564892	0.585671	Pancreas	0.980849	UEVLD	intron_11_18579877_18586439	ENSG00000151116.17	0.54512
intron_11_2958544_2959770	0.594971	Pancreas	0.980849	NAP1L4	intron_11_2979774_2981000	ENSG00000205531.14	-0.531646
intron_11_46369550_46371313	0.594168	Pancreas	0.980849	DGKZ	intron_11_46391100_46392863	ENSG00000149091.15	-0.532806
intron_11_47248999_47261241	0.588914	Pancreas	0.980849	NR1H3	intron_11_47270550_47282792	ENSG00000025434.19	-0.540411
intron_11_47622776_47625674	0.597382	Pancreas	0.980849	MTCH2	intron_11_47644328_47647226	ENSG00000109919.10	0.528169
intron_11_61393976_61397728	0.595553	Pancreas	0.980849	TMEM216	intron_11_61161448_61165200	ENSG00000187049.11	0.530806
intron_11_61393976_61397774	0.595553	Pancreas	0.980849	TMEM216	intron_11_61161448_61165246	ENSG00000187049.11	-0.530806
intron_11_61729008_61731317	0.605908	Pancreas	0.980849	DAGLA	intron_11_61496480_61498789	ENSG00000134780.10	0.515924
intron_11_62356467_62356987	0.595122	Pancreas	0.980849	ASRGL1	intron_11_62123939_62124459	ENSG00000162174.12	-0.531429
intron_11_62871669_62881019	0.596401	Pancreas	0.980849	SLC3A2	intron_11_62639141_62648491	ENSG00000168003.19	0.529584
intron_11_63947003_63952238	0.579069	Pancreas	0.980849	NAA40	intron_11_63714475_63719710	ENSG00000110583.13	-0.554745
intron_11_64288721_64289143	0.582964	Pancreas	0.980849	GPR137	intron_11_64056193_64056615	ENSG00000173264.15	-0.549061
intron_11_6465732_6473791	0.580342	Pancreas	0.980849	TRIM3	intron_11_6486962_6495021	ENSG00000110171.21	0.552885
intron_11_66367869_66368537	0.6027	Pancreas	0.980849	SLC29A2	intron_11_66135340_66136008	ENSG00000174669.12	0.520522
intron_11_67304155_67304773	0.605258	Pancreas	0.980849	SSH3	intron_11_67071626_67072244	ENSG00000172830.13	-0.516854
intron_11_68446533_68448809	0.590741	Pancreas	0.980849	LRP5	intron_11_68214001_68216277	ENSG00000162337.12	0.537762
intron_11_69079883_69081400	0.61053	Pancreas	0.980849	ENSG00000287725	intron_11_68847351_68848868	ENSG00000287725.2	0.509317
intron_11_69079883_69081400	0.61053	Pancreas	0.980849	TPCN2	intron_11_68847351_68848868	ENSG00000162341.18	0.509317
intron_11_69673321_69675190	0.579807	Pancreas	0.980849	LTO1	intron_11_69488089_69489958	ENSG00000149716.13	0.553666
intron_11_70421580_70422940	0.602706	Pancreas	0.980849	CTTN	intron_11_70267686_70269046	ENSG00000085733.16	0.520513
intron_11_72235753_72235846	0.597403	Pancreas	0.980849	INPPL1	intron_11_71946797_71946890	ENSG00000165458.15	-0.528139
intron_11_774113_777399	0.591161	Pancreas	0.980849	GATD1	intron_11_774113_777399	ENSG00000177225.17	-0.537155
intron_11_7991971_7992084	0.600528	Pancreas	0.980849	EIF3F	intron_11_8013518_8013631	ENSG00000175390.15	0.523641
intron_11_8153423_8168866	0.584998	Pancreas	0.980849	RIC3	intron_11_8174970_8190413	ENSG00000166405.16	0.546099
intron_11_827318_828260	0.60817	Pancreas	0.980849	CRACR2B	intron_11_827318_828260	ENSG00000177685.17	0.512687
intron_11_83280260_83286100	0.605151	Pancreas	0.980849	CCDC90B	intron_11_82991303_82997143	ENSG00000137500.10	-0.517007
intron_11_8621819_8622816	0.60105	Pancreas	0.980849	TRIM66	intron_11_8643366_8644363	ENSG00000166436.18	-0.522892
intron_11_86252240_86255222	0.602043	Pancreas	0.980849	EED	intron_11_85963282_85966264	ENSG00000074266.23	-0.521465
intron_11_9147151_9150081	0.591577	Pancreas	0.980849	DENND5A	intron_11_9168698_9171628	ENSG00000184014.9	-0.536552
intron_11_93741728_93747297	0.604819	Pancreas	0.980849	C11orf54	intron_11_93474894_93480463	ENSG00000182919.15	0.517483
intron_11_93741728_93747297	0.604819	Pancreas	0.980849	ENSG00000284057	intron_11_93474894_93480463	ENSG00000284057.1	0.517483
intron_11_93754037_93755210	0.599948	Pancreas	0.980849	C11orf54	intron_11_93487203_93488376	ENSG00000182919.15	-0.524476
intron_11_93754037_93755210	0.599948	Pancreas	0.980849	ENSG00000284057	intron_11_93487203_93488376	ENSG00000284057.1	-0.524476
intron_11_95790743_95799232	0.585441	Pancreas	0.980849	CEP57	intron_11_95523907_95532396	ENSG00000166037.11	-0.545455
intron_11_9585527_9586449	0.597215	Pancreas	0.980849	WEE1	intron_11_9607074_9607996	ENSG00000166483.12	0.528409
intron_12_105050058_105052090	0.57931	Pancreas	0.980849	ALDH1L2	intron_12_105443836_105445868	ENSG00000136010.14	0.554393
intron_12_109507735_109509596	0.594021	Pancreas	0.980849	UBE3B	intron_12_109945540_109947401	ENSG00000151148.14	-0.533019
intron_12_112219489_112226643	0.588312	Pancreas	0.980849	HECTD4	intron_12_112657293_112664447	ENSG00000173064.14	-0.541284
intron_12_122138938_122140954	0.578515	Pancreas	0.980849	MLXIP	intron_12_122623485_122625501	ENSG00000175727.14	0.555556
intron_12_123499536_123523495	0.585122	Pancreas	0.980849	RILPL1	intron_12_123984083_124008042	ENSG00000188026.13	-0.545918
intron_12_124340751_124341823	0.595141	Pancreas	0.980849	NCOR2	intron_12_124825297_124826369	ENSG00000196498.14	-0.531401
intron_12_124356782_124362126	0.591832	Pancreas	0.980849	NCOR2	intron_12_124841328_124846672	ENSG00000196498.14	-0.536182
intron_12_124457162_124466173	0.599102	Pancreas	0.980849	NCOR2	intron_12_124941708_124950719	ENSG00000196498.14	0.525692
intron_12_131105865_131108724	0.604884	Pancreas	0.980849	ADGRD1	intron_12_131590410_131593269	ENSG00000111452.13	0.51739
intron_12_131756644_131766118	0.603014	Pancreas	0.980849	SFSWAP	intron_12_132241189_132250663	ENSG00000061936.10	0.520071
intron_12_15662099_15665756	0.600031	Pancreas	0.980849	EPS8	intron_12_15815033_15818690	ENSG00000151491.14	0.524355
intron_12_15682972_15789161	0.602721	Pancreas	0.980849	EPS8	intron_12_15835906_15942095	ENSG00000151491.14	0.520492
intron_12_1967910_1993264	0.589096	Pancreas	0.980849	DCP1B	intron_12_2077076_2102430	ENSG00000151065.14	-0.540146
intron_12_2648507_2651640	0.59287	Pancreas	0.980849	CACNA1C	intron_12_2757673_2760806	ENSG00000151067.23	-0.534681
intron_12_30711629_30711739	0.608523	Pancreas	0.980849	CAPRIN2	intron_12_30864563_30864673	ENSG00000110888.19	-0.512184
intron_12_30711629_30713785	0.599724	Pancreas	0.980849	CAPRIN2	intron_12_30864563_30866719	ENSG00000110888.19	0.524798
intron_12_30711782_30713785	0.599724	Pancreas	0.980849	CAPRIN2	intron_12_30864716_30866719	ENSG00000110888.19	-0.524798
intron_12_31702007_31709293	0.595094	Pancreas	0.980849	AMN1	intron_12_31854941_31862227	ENSG00000151743.11	0.531469
intron_12_40351733_40354299	0.592504	Pancreas	0.980849	LRRK2	intron_12_40745535_40748101	ENSG00000188906.17	0.535211
intron_12_46201198_46203010	0.594712	Pancreas	0.980849	SLC38A1	intron_12_46594981_46596793	ENSG00000111371.16	0.53202
intron_12_47206145_47206511	0.591328	Pancreas	0.980849	PCED1B-AS1	intron_12_47599928_47600294	ENSG00000247774.9	0.536913
intron_12_47206588_47209281	0.5867	Pancreas	0.980849	PCED1B-AS1	intron_12_47600371_47603064	ENSG00000247774.9	-0.543624
intron_12_51048371_51049034	0.592232	Pancreas	0.980849	LETMD1	intron_12_51442154_51442817	ENSG00000050426.16	0.535604
intron_12_51048478_51049034	0.592232	Pancreas	0.980849	LETMD1	intron_12_51442261_51442817	ENSG00000050426.16	-0.535604
intron_12_51049185_51053812	0.592232	Pancreas	0.980849	LETMD1	intron_12_51442968_51447595	ENSG00000050426.16	-0.535604
intron_12_52057530_52058688	0.58655	Pancreas	0.980849	NR4A1	intron_12_52451314_52452472	ENSG00000123358.20	-0.543843
intron_12_53038411_53039238	0.581769	Pancreas	0.980849	EIF4B	intron_12_53432195_53433022	ENSG00000063046.18	0.550802
intron_12_56739363_56741435	0.58162	Pancreas	0.980849	ENSG00000285625	intron_12_57133147_57135219	ENSG00000285625.1	-0.55102
intron_12_56739363_56741435	0.58162	Pancreas	0.980849	PRIM1	intron_12_57133147_57135219	ENSG00000198056.16	-0.55102
intron_12_57935553_57935839	0.60981	Pancreas	0.980849	GIHCG	intron_12_58329336_58329622	ENSG00000257698.3	0.510345
intron_12_6330711_6330853	0.606908	Pancreas	0.980849	TNFRSF1A	intron_12_6439877_6440019	ENSG00000067182.9	0.514493
intron_12_6330711_6333069	0.606908	Pancreas	0.980849	TNFRSF1A	intron_12_6439877_6442235	ENSG00000067182.9	-0.514493
intron_12_6330926_6333069	0.606908	Pancreas	0.980849	TNFRSF1A	intron_12_6440092_6442235	ENSG00000067182.9	0.514493
intron_12_68885889_68932678	0.57906	Pancreas	0.980849	CPM	intron_12_69279669_69326458	ENSG00000135678.12	-0.554758
intron_12_76060279_76067371	0.591459	Pancreas	0.980849	NAP1L1	intron_12_76454059_76461151	ENSG00000187109.15	0.536723
intron_12_88117145_88118483	0.583954	Pancreas	0.980849	CEP290	intron_12_88510922_88512260	ENSG00000198707.17	-0.547619
intron_12_9430740_9432366	0.597918	Pancreas	0.980849	DDX12P	intron_12_9583336_9584962	ENSG00000214826.5	-0.527397
intron_12_94412591_94459557	0.588441	Pancreas	0.980849	CEP83	intron_12_94806367_94853333	ENSG00000173588.16	-0.541096
intron_12_96009148_96013188	0.601164	Pancreas	0.980849	LTA4H	intron_12_96402926_96406966	ENSG00000111144.10	0.522727
intron_12_96011865_96013188	0.605124	Pancreas	0.980849	LTA4H	intron_12_96405643_96406966	ENSG00000111144.10	-0.517045
intron_13_100656468_100662964	0.589575	Pancreas	0.980849	TMTC4	intron_13_101308722_101315218	ENSG00000125247.16	-0.539452
intron_13_113077211_113078363	0.591041	Pancreas	0.980849	MCF2L	intron_13_113731525_113732677	ENSG00000126217.22	0.537328
intron_13_113822186_113823375	0.603935	Pancreas	0.980849	GAS6	intron_13_114525159_114526348	ENSG00000183087.15	0.51875
intron_13_114250674_114257078	0.586406	Pancreas	0.980849	CDC16	intron_13_115016149_115022553	ENSG00000130177.16	0.544052
intron_13_21381549_21381901	0.589676	Pancreas	0.980849	ZDHHC20	intron_13_21955688_21956040	ENSG00000180776.17	-0.539305
intron_13_29536202_29553761	0.600212	Pancreas	0.980849	SLC7A1	intron_13_30110339_30127898	ENSG00000139514.13	-0.524096
intron_13_36993672_36994989	0.601164	Pancreas	0.980849	ALG5	intron_13_37567809_37569126	ENSG00000120697.10	0.522727
intron_13_79344794_79353153	0.589096	Pancreas	0.980849	RBM26	intron_13_79918929_79927288	ENSG00000139746.16	-0.540146
intron_13_79344794_79354439	0.589096	Pancreas	0.980849	RBM26	intron_13_79918929_79928574	ENSG00000139746.16	0.540146
intron_13_79371930_79377379	0.579069	Pancreas	0.980849	RBM26	intron_13_79946065_79951514	ENSG00000139746.16	0.554745
intron_13_98006348_98008059	0.609738	Pancreas	0.980849	IPO5	intron_13_98658602_98660313	ENSG00000065150.21	-0.510448
intron_14_100102379_100123539	0.585244	Pancreas	0.980849	EVL	intron_14_100568716_100589876	ENSG00000196405.13	-0.545741
intron_14_100298190_100298842	0.580576	Pancreas	0.980849	SLC25A29	intron_14_100764527_100765179	ENSG00000197119.13	0.552544
intron_14_102250990_102251756	0.60345	Pancreas	0.980849	MOK	intron_14_102717327_102718093	ENSG00000080823.23	-0.519446
intron_14_103530309_103532582	0.588255	Pancreas	0.980849	TRMT61A	intron_14_103996646_103998919	ENSG00000166166.13	0.541367
intron_14_103735195_103736003	0.606116	Pancreas	0.980849	PPP1R13B	intron_14_104201532_104202340	ENSG00000088808.18	-0.515625
intron_14_21078272_21078373	0.581678	Pancreas	0.980849	ARHGEF40	intron_14_21546431_21546532	ENSG00000165801.10	0.550936
intron_14_21078488_21078884	0.581678	Pancreas	0.980849	ARHGEF40	intron_14_21546647_21547043	ENSG00000165801.10	-0.550936
intron_14_23639895_23641666	0.579594	Pancreas	0.980849	DHRS2	intron_14_24109104_24110875	ENSG00000100867.15	0.553977
intron_14_24270947_24271113	0.591305	Pancreas	0.980849	RABGGTA	intron_14_24740153_24740319	ENSG00000100949.15	0.536946
intron_14_24331356_24331788	0.589763	Pancreas	0.980849	ADCY4	intron_14_24800562_24800994	ENSG00000129467.14	-0.539179
intron_14_24429991_24430714	0.607592	Pancreas	0.980849	KHNYN	intron_14_24899197_24899920	ENSG00000100441.10	0.513514
intron_14_24430119_24430714	0.607592	Pancreas	0.980849	KHNYN	intron_14_24899325_24899920	ENSG00000100441.10	-0.513514
intron_14_24433032_24436068	0.598175	Pancreas	0.980849	KHNYN	intron_14_24902238_24905274	ENSG00000100441.10	0.527027
intron_14_24433032_24436072	0.598175	Pancreas	0.980849	KHNYN	intron_14_24902238_24905278	ENSG00000100441.10	0.527027
intron_14_35126782_35127479	0.605764	Pancreas	0.980849	ENSG00000258790	intron_14_35595988_35596685	ENSG00000258790.1	0.516129
intron_14_35126782_35127479	0.605764	Pancreas	0.980849	PRORP	intron_14_35595988_35596685	ENSG00000100890.16	0.516129
intron_14_37285447_37308056	0.610004	Pancreas	0.980849	MIPOL1	intron_14_37754652_37777261	ENSG00000151338.21	0.510067
intron_14_52682408_52683788	0.580214	Pancreas	0.980849	ERO1A	intron_14_53149126_53150506	ENSG00000197930.13	0.553073
intron_14_55061701_55062618	0.581311	Pancreas	0.980849	MAPK1IP1L	intron_14_55528419_55529336	ENSG00000168175.15	-0.551471
intron_14_59355333_59359397	0.608667	Pancreas	0.980849	DAAM1	intron_14_59822051_59826115	ENSG00000100592.16	0.511978
intron_14_64987097_65004249	0.580847	Pancreas	0.980849	FNTB	intron_14_65453815_65470967	ENSG00000257365.8	0.552147
intron_14_67590172_67592315	0.61063	Pancreas	0.980849	PIGH	intron_14_68056889_68059032	ENSG00000100564.9	-0.509174
intron_14_75063561_75063954	0.581471	Pancreas	0.980849	ACYP1	intron_14_75530264_75530657	ENSG00000119640.9	-0.551237
intron_14_75121174_75124046	0.588758	Pancreas	0.980849	NEK9	intron_14_75587877_75590749	ENSG00000119638.14	0.540636
intron_14_81492548_81495081	0.598977	Pancreas	0.980849	SEL1L	intron_14_81958892_81961425	ENSG00000071537.14	-0.525872
intron_14_91309986_91313080	0.60247	Pancreas	0.980849	CCDC88C	intron_14_91776330_91779424	ENSG00000015133.20	0.520851
intron_14_92064414_92070935	0.591554	Pancreas	0.980849	ATXN3	intron_14_92530758_92537279	ENSG00000066427.25	-0.536585
intron_14_92704707_92706483	0.596698	Pancreas	0.980849	LGMN	intron_14_93171052_93172828	ENSG00000100600.15	0.529155
intron_14_94110797_94111625	0.604232	Pancreas	0.980849	IFI27	intron_14_94577143_94577971	ENSG00000165949.13	0.518325
intron_14_96304603_96305589	0.582547	Pancreas	0.980849	ATG2B	intron_14_96770940_96771926	ENSG00000066739.12	-0.549669
intron_14_99914304_99914566	0.582802	Pancreas	0.980849	EML1	intron_14_100380641_100380903	ENSG00000066629.19	-0.549296
intron_15_25115656_25117410	0.609738	Pancreas	0.980849	SNHG14	intron_15_25360803_25362557	ENSG00000224078.15	-0.510448
intron_15_30961073_30967920	0.585772	Pancreas	0.980849	MTMR10	intron_15_31253276_31260123	ENSG00000166912.17	0.544974
intron_15_30968010_30974314	0.589416	Pancreas	0.980849	MTMR10	intron_15_31260213_31266517	ENSG00000166912.17	0.539683
intron_15_34904505_34906545	0.597556	Pancreas	0.980849	AQR	intron_15_35196706_35198746	ENSG00000021776.11	0.527919
intron_15_41842591_41843676	0.599203	Pancreas	0.980849	JMJD7-PLA2G4B	intron_15_42134789_42135874	ENSG00000168970.22	-0.525547
intron_15_41842591_41843676	0.599203	Pancreas	0.980849	PLA2G4B	intron_15_42134789_42135874	ENSG00000243708.11	-0.525547
intron_15_47767093_47770497	0.607592	Pancreas	0.980849	SEMA6D	intron_15_48059290_48062694	ENSG00000137872.17	-0.513514
intron_15_49615243_49620631	0.589457	Pancreas	0.980849	FAM227B	intron_15_49907440_49912828	ENSG00000166262.16	-0.539623
intron_15_49615243_49620700	0.589457	Pancreas	0.980849	FAM227B	intron_15_49907440_49912897	ENSG00000166262.16	0.539623
intron_15_56693215_56700933	0.602738	Pancreas	0.980849	ENSG00000285253	intron_15_56985413_56993131	ENSG00000285253.1	-0.520468
intron_15_56693215_56700933	0.602738	Pancreas	0.980849	ZNF280D	intron_15_56985413_56993131	ENSG00000137871.21	-0.520468
intron_15_57543779_57544473	0.599486	Pancreas	0.980849	CGNL1	intron_15_57835977_57836671	ENSG00000128849.11	0.52514
intron_15_57639545_57661450	0.603062	Pancreas	0.980849	GCOM1	intron_15_57931743_57953648	ENSG00000137878.17	0.520003
intron_15_57639545_57661450	0.603062	Pancreas	0.980849	MYZAP	intron_15_57931743_57953648	ENSG00000263155.6	0.520003
intron_15_59639157_59642136	0.580785	Pancreas	0.980849	GTF2A2	intron_15_59931356_59934335	ENSG00000140307.11	0.552239
intron_15_60386086_60397258	0.61051	Pancreas	0.980849	ANXA2	intron_15_60678285_60689457	ENSG00000182718.18	0.509345
intron_15_74032715_74033156	0.605836	Pancreas	0.980849	PML	intron_15_74325056_74325497	ENSG00000140464.20	0.516026
intron_15_74995673_75007661	0.610364	Pancreas	0.980849	SCAMP5	intron_15_75288014_75300002	ENSG00000198794.12	-0.509554
intron_15_75017971_75018418	0.604283	Pancreas	0.980849	SCAMP5	intron_15_75310312_75310759	ENSG00000198794.12	-0.518251
intron_15_75362453_75362642	0.60985	Pancreas	0.980849	MAN2C1	intron_15_75654794_75654983	ENSG00000140400.18	0.510288
intron_15_75362453_75364488	0.60985	Pancreas	0.980849	MAN2C1	intron_15_75654794_75656829	ENSG00000140400.18	0.510288
intron_15_88536381_88546540	0.59652	Pancreas	0.980849	DET1	intron_15_89079612_89089771	ENSG00000140543.15	0.529412
intron_15_90466091_90466269	0.589096	Pancreas	0.980849	IQGAP1	intron_15_91009323_91009501	ENSG00000140575.13	0.540146
intron_15_90911238_90911416	0.607375	Pancreas	0.980849	MAN2A2	intron_15_91454468_91454646	ENSG00000196547.15	0.513824
intron_16_19699648_19700378	0.579279	Pancreas	0.980849	VPS35L	intron_16_19710970_19711700	ENSG00000103544.17	0.554439
intron_16_19710586_19714118	0.579193	Pancreas	0.980849	KNOP1	intron_16_19721908_19725440	ENSG00000103550.14	0.554564
intron_16_19711440_19714118	0.588891	Pancreas	0.980849	KNOP1	intron_16_19722762_19725440	ENSG00000103550.14	-0.540444
intron_16_22280376_22283887	0.591106	Pancreas	0.980849	EEF2K	intron_16_22291697_22295208	ENSG00000103319.12	0.537233
intron_16_2769284_2770352	0.594972	Pancreas	0.980849	SRRM2	intron_16_2819285_2820353	ENSG00000167978.18	-0.531645
intron_16_3031150_3031410	0.598669	Pancreas	0.980849	BICDL2	intron_16_3081151_3081411	ENSG00000162069.16	-0.526316
intron_16_3129653_3131747	0.581137	Pancreas	0.980849	ZNF213-AS1	intron_16_3179654_3181748	ENSG00000263072.10	0.551724
intron_16_3131600_3131747	0.581137	Pancreas	0.980849	ZNF213-AS1	intron_16_3181601_3181748	ENSG00000263072.10	-0.551724
intron_16_3317022_3317190	0.580035	Pancreas	0.980849	ZNF75A	intron_16_3367022_3367190	ENSG00000162086.16	0.553333
intron_16_398179_398990	0.592138	Pancreas	0.980849	NME4	intron_16_448179_448990	ENSG00000103202.13	-0.53574
intron_16_4454927_4455546	0.596783	Pancreas	0.980849	DNAJA3	intron_16_4504928_4505547	ENSG00000103423.14	-0.529032
intron_16_47661800_47663677	0.583206	Pancreas	0.980849	PHKB	intron_16_47695711_47697588	ENSG00000102893.18	0.548708
intron_16_47663734_47665942	0.610079	Pancreas	0.980849	PHKB	intron_16_47697645_47699853	ENSG00000102893.18	-0.50996
intron_16_5072057_5072951	0.607506	Pancreas	0.980849	ALG1	intron_16_5122058_5122952	ENSG00000033011.14	-0.513636
intron_16_53500329_53504329	0.586538	Pancreas	0.980849	AKTIP	intron_16_53534241_53538241	ENSG00000166971.17	-0.54386
intron_16_57213946_57216107	0.599516	Pancreas	0.980849	RSPRY1	intron_16_57247858_57250019	ENSG00000159579.14	-0.525097
intron_16_57769955_57770527	0.593075	Pancreas	0.980849	KIFC3	intron_16_57803867_57804439	ENSG00000140859.16	0.534385
intron_16_57772288_57794999	0.590593	Pancreas	0.980849	KIFC3	intron_16_57806200_57828911	ENSG00000140859.16	-0.537977
intron_16_57776690_57779361	0.58859	Pancreas	0.980849	KIFC3	intron_16_57810602_57813273	ENSG00000140859.16	0.540881
intron_16_67663556_67663657	0.583581	Pancreas	0.980849	ENKD1	intron_16_67697459_67697560	ENSG00000124074.12	-0.548161
intron_16_68738411_68801670	0.596736	Pancreas	0.980849	CDH1	intron_16_68772314_68835573	ENSG00000039068.20	0.529101
intron_16_70468968_70469152	0.595268	Pancreas	0.980849	FCSK	intron_16_70502871_70503055	ENSG00000157353.17	-0.531217
intron_16_70468968_70470314	0.595268	Pancreas	0.980849	FCSK	intron_16_70502871_70504217	ENSG00000157353.17	0.531217
intron_16_70469323_70470314	0.595268	Pancreas	0.980849	FCSK	intron_16_70503226_70504217	ENSG00000157353.17	-0.531217
intron_16_75219059_75222768	0.607052	Pancreas	0.980849	CTRB1	intron_16_75252957_75256666	ENSG00000168925.12	0.514286
intron_16_83949107_83949403	0.582911	Pancreas	0.980849	MLYCD	intron_16_83982712_83983008	ENSG00000103150.7	-0.549137
intron_16_83949107_83949403	0.582911	Pancreas	0.980849	OSGIN1	intron_16_83982712_83983008	ENSG00000140961.14	-0.549137
intron_16_84059428_84060682	0.604285	Pancreas	0.980849	MBTPS1	intron_16_84093033_84094287	ENSG00000140943.18	0.518248
intron_16_87311296_87314971	0.597437	Pancreas	0.980849	C16orf95	intron_16_87344902_87348577	ENSG00000260456.7	-0.52809
intron_16_8806407_8811079	0.583482	Pancreas	0.980849	PMM2	intron_16_8900264_8904936	ENSG00000140650.13	0.548306
intron_16_89196305_89197298	0.597127	Pancreas	0.980849	SLC22A31	intron_16_89262713_89263706	ENSG00000259803.8	0.528537
intron_16_89549336_89550494	0.607677	Pancreas	0.980849	SPG7	intron_16_89615744_89616902	ENSG00000197912.16	-0.513393
intron_16_89734038_89737806	0.592156	Pancreas	0.980849	ZNF276	intron_16_89800446_89804214	ENSG00000158805.12	0.535714
intron_16_90027722_90031176	0.608783	Pancreas	0.980849	GAS8	intron_16_90094130_90097584	ENSG00000141013.17	0.511811
intron_17_1616769_1627715	0.604285	Pancreas	0.980849	SLC43A2	intron_17_1520063_1531009	ENSG00000167703.15	-0.518248
intron_17_16439414_16439660	0.601307	Pancreas	0.980849	SNHG29	intron_17_16342728_16342974	ENSG00000175061.20	0.522523
intron_17_1649044_1649200	0.592972	Pancreas	0.980849	RILP	intron_17_1552338_1552494	ENSG00000167705.12	0.534535
intron_17_17522395_17576920	0.603553	Pancreas	0.980849	PEMT	intron_17_17425709_17480234	ENSG00000133027.18	-0.519298
intron_17_1812115_1827861	0.584608	Pancreas	0.980849	SMYD4	intron_17_1715409_1731155	ENSG00000186532.12	-0.546667
intron_17_18867334_18872583	0.600871	Pancreas	0.980849	PRPSAP2	intron_17_18770647_18775896	ENSG00000141127.15	0.523148
intron_17_27597436_27603834	0.596651	Pancreas	0.980849	KSR1	intron_17_25924462_25930860	ENSG00000141068.15	0.529223
intron_17_27645349_27645861	0.606574	Pancreas	0.980849	LGALS9	intron_17_25972375_25972887	ENSG00000168961.17	-0.51497
intron_17_29116455_29118045	0.589589	Pancreas	0.980849	MYO18A	intron_17_27443473_27445063	ENSG00000196535.20	0.539432
intron_17_29568548_29569018	0.599948	Pancreas	0.980849	TP53I13	intron_17_27895566_27896036	ENSG00000167543.16	0.524476
intron_17_29568830_29569018	0.599948	Pancreas	0.980849	TP53I13	intron_17_27895848_27896036	ENSG00000167543.16	0.524476
intron_17_32594566_32605087	0.597382	Pancreas	0.980849	MYO1D	intron_17_30921584_30932105	ENSG00000176658.17	-0.528169
intron_17_32928237_32931327	0.606229	Pancreas	0.980849	TMEM98	intron_17_31255255_31258345	ENSG00000006042.12	-0.515464
intron_17_32931402_32931475	0.606229	Pancreas	0.980849	TMEM98	intron_17_31258420_31258493	ENSG00000006042.12	0.515464
intron_17_32931659_32933174	0.606229	Pancreas	0.980849	TMEM98	intron_17_31258677_31260192	ENSG00000006042.12	0.515464
intron_17_32939536_32940786	0.602633	Pancreas	0.980849	TMEM98	intron_17_31266554_31267804	ENSG00000006042.12	-0.520619
intron_17_35598335_35605705	0.590574	Pancreas	0.980849	AP2B1	intron_17_33925354_33932724	ENSG00000006125.18	0.538004
intron_17_3577763_3580457	0.609908	Pancreas	0.980849	TRPV1	intron_17_3481057_3483751	ENSG00000196689.13	-0.510204
intron_17_3592383_3608427	0.592156	Pancreas	0.980849	TRPV1	intron_17_3495677_3511721	ENSG00000196689.13	-0.535714
intron_17_36535054_36537094	0.583954	Pancreas	0.980849	PIGW	intron_17_34890881_34892943	ENSG00000277161.2	0.547618
intron_17_37440662_37444696	0.595902	Pancreas	0.980849	TADA2A	intron_17_35800763_35804798	ENSG00000276234.5	-0.530303
intron_17_39657085_39657775	0.602585	Pancreas	0.980849	STARD3	intron_17_37813338_37814028	ENSG00000131748.16	0.520686
intron_17_39662367_39662804	0.608802	Pancreas	0.980849	STARD3	intron_17_37818620_37819057	ENSG00000131748.16	-0.511784
intron_17_40020353_40020528	0.579949	Pancreas	0.980849	MED24	intron_17_38176606_38176781	ENSG00000008838.21	-0.553459
intron_17_4150031_4154674	0.58154	Pancreas	0.980849	CYB5D2	intron_17_4053325_4057968	ENSG00000167740.10	-0.551136
intron_17_42761358_42761834	0.609387	Pancreas	0.980849	RAMP2	intron_17_40913376_40913852	ENSG00000131477.11	-0.510949
intron_17_43131270_43132599	0.597607	Pancreas	0.980849	NBR2	intron_17_41283287_41284616	ENSG00000198496.12	0.527845
intron_17_43131270_43138657	0.597607	Pancreas	0.980849	NBR2	intron_17_41283287_41290674	ENSG00000198496.12	-0.527845
intron_17_47944715_47945559	0.604646	Pancreas	0.980849	PNPO	intron_17_46022081_46022925	ENSG00000108439.11	0.51773
intron_17_50483487_50483706	0.609604	Pancreas	0.980849	RSAD1	intron_17_48560848_48561067	ENSG00000136444.10	0.510638
intron_17_50483760_50484442	0.609604	Pancreas	0.980849	RSAD1	intron_17_48561121_48561803	ENSG00000136444.10	-0.510638
intron_17_50484545_50484744	0.609604	Pancreas	0.980849	RSAD1	intron_17_48561906_48562105	ENSG00000136444.10	-0.510638
intron_17_50539315_50540247	0.587975	Pancreas	0.980849	EPN3	intron_17_48616676_48617608	ENSG00000049283.19	-0.541772
intron_17_5335344_5338019	0.596929	Pancreas	0.980849	RABEP1	intron_17_5238639_5241314	ENSG00000029725.17	0.528822
intron_17_56997055_57000855	0.599203	Pancreas	0.980849	SCPEP1	intron_17_55074416_55078216	ENSG00000121064.13	-0.525547
intron_17_59958444_59962540	0.587562	Pancreas	0.980849	RNFT1	intron_17_58035805_58039901	ENSG00000189050.16	-0.542373
intron_17_60156715_60157427	0.58356	Pancreas	0.980849	CA4	intron_17_58234076_58234788	ENSG00000167434.10	-0.548193
intron_17_64066932_64068190	0.579949	Pancreas	0.980849	ERN1	intron_17_62144292_62145550	ENSG00000178607.17	-0.553459
intron_17_6758224_6759256	0.609497	Pancreas	0.980849	XAF1	intron_17_6661543_6662575	ENSG00000132530.17	-0.510791
intron_17_69148925_69149033	0.599247	Pancreas	0.980849	ABCA10	intron_17_67145066_67145174	ENSG00000154263.18	0.525484
intron_17_69149088_69149984	0.597343	Pancreas	0.980849	ABCA10	intron_17_67145229_67146125	ENSG00000154263.18	0.528226
intron_17_69156923_69164074	0.597343	Pancreas	0.980849	ABCA10	intron_17_67153064_67160215	ENSG00000154263.18	-0.528226
intron_17_69191315_69192563	0.591758	Pancreas	0.980849	ABCA10	intron_17_67187456_67188704	ENSG00000154263.18	-0.53629
intron_17_738047_740505	0.593008	Pancreas	0.980849	TLCD3A	intron_17_641287_643745	ENSG00000167695.15	0.534483
intron_17_75130867_75130965	0.606154	Pancreas	0.980849	NT5C	intron_17_73126962_73127060	ENSG00000125458.7	0.515571
intron_17_75130867_75131045	0.606154	Pancreas	0.980849	NT5C	intron_17_73126962_73127140	ENSG00000125458.7	-0.515571
intron_17_75519047_75521409	0.608514	Pancreas	0.980849	TSEN54	intron_17_73515128_73517490	ENSG00000182173.14	-0.512195
intron_17_75592301_75592428	0.598906	Pancreas	0.980849	MYO15B	intron_17_73588382_73588509	ENSG00000266714.11	-0.525974
intron_17_75592301_75592464	0.598906	Pancreas	0.980849	MYO15B	intron_17_73588382_73588545	ENSG00000266714.11	0.525974
intron_17_75592301_75592679	0.598906	Pancreas	0.980849	MYO15B	intron_17_73588382_73588760	ENSG00000266714.11	-0.525974
intron_17_75601563_75602517	0.592076	Pancreas	0.980849	MYO15B	intron_17_73597644_73598598	ENSG00000266714.11	0.535831
intron_17_75623854_75623949	0.584174	Pancreas	0.980849	MYO15B	intron_17_73619934_73620029	ENSG00000266714.11	0.547297
intron_17_75623854_75624015	0.584174	Pancreas	0.980849	MYO15B	intron_17_73619934_73620095	ENSG00000266714.11	-0.547297
intron_17_75624249_75624370	0.584174	Pancreas	0.980849	MYO15B	intron_17_73620329_73620450	ENSG00000266714.11	-0.547297
intron_17_75624269_75624370	0.584174	Pancreas	0.980849	MYO15B	intron_17_73620349_73620450	ENSG00000266714.11	0.547297
intron_17_75671863_75690671	0.599948	Pancreas	0.980849	SAP30BP	intron_17_73667943_73686751	ENSG00000161526.15	0.524476
intron_17_75914298_75914747	0.595368	Pancreas	0.980849	FBF1	intron_17_73910379_73910828	ENSG00000188878.20	-0.531073
intron_17_78119392_78120653	0.588975	Pancreas	0.980849	TMC6	intron_17_76115473_76116734	ENSG00000141524.19	-0.540323
intron_17_78202751_78204656	0.610546	Pancreas	0.980849	AFMID	intron_17_76198832_76200737	ENSG00000183077.16	0.509294
intron_17_78202751_78205946	0.578846	Pancreas	0.980849	AFMID	intron_17_76198832_76202027	ENSG00000183077.16	-0.555072
intron_17_79082877_79083020	0.600584	Pancreas	0.980849	ENGASE	intron_17_77078959_77079102	ENSG00000167280.17	-0.523562
intron_17_80248674_80249154	0.591882	Pancreas	0.980849	SLC26A11	intron_17_78222473_78222953	ENSG00000181045.15	0.536111
intron_17_80415821_80421828	0.597918	Pancreas	0.980849	ENDOV	intron_17_78389621_78395628	ENSG00000173818.17	0.527397
intron_17_80422245_80423520	0.591892	Pancreas	0.980849	ENDOV	intron_17_78396045_78397320	ENSG00000173818.17	-0.536096
intron_17_81445681_81447036	0.600678	Pancreas	0.980849	BAHCC1	intron_17_79412707_79414062	ENSG00000266074.11	0.523426
intron_17_81682149_81683013	0.602323	Pancreas	0.980849	ARL16	intron_17_79649179_79650043	ENSG00000214087.9	-0.521063
intron_18_14226062_14227611	0.600289	Pancreas	0.980849	ANKRD20A5P	intron_18_14226061_14227610	ENSG00000186481.17	-0.523985
intron_18_14226062_14227611	0.600289	Pancreas	0.980849	ENSG00000283294	intron_18_14226061_14227610	ENSG00000283294.2	-0.523985
intron_18_14232637_14234687	0.610594	Pancreas	0.980849	ANKRD20A5P	intron_18_14232636_14234686	ENSG00000186481.17	0.509225
intron_18_14232637_14234687	0.610594	Pancreas	0.980849	ENSG00000283294	intron_18_14232636_14234686	ENSG00000283294.2	0.509225
intron_18_22984990_22989221	0.580642	Pancreas	0.980849	RBBP8	intron_18_20564953_20569184	ENSG00000101773.19	-0.552448
intron_18_24179835_24181145	0.584542	Pancreas	0.980849	OSBPL1A	intron_18_21759799_21761109	ENSG00000141447.19	0.546763
intron_18_48942552_48948384	0.606976	Pancreas	0.980849	SMAD7	intron_18_46468922_46474754	ENSG00000101665.10	-0.514395
intron_18_54271485_54273926	0.588372	Pancreas	0.980849	POLI	intron_18_51797855_51800296	ENSG00000101751.11	-0.541196
intron_18_62161385_62186844	0.59652	Pancreas	0.980849	PIGN	intron_18_59828618_59854077	ENSG00000197563.11	-0.529412
intron_18_79330104_79336628	0.595447	Pancreas	0.980849	ATP9B	intron_18_77090104_77096628	ENSG00000166377.21	0.53096
intron_18_79374101_79377247	0.601103	Pancreas	0.980849	ATP9B	intron_18_77134101_77137247	ENSG00000166377.21	0.522815
intron_18_9914335_9931810	0.586296	Pancreas	0.980849	VAPA	intron_18_9914332_9931807	ENSG00000101558.14	0.544211
intron_19_10489368_10489648	0.603398	Pancreas	0.980849	KEAP1	intron_19_10600044_10600324	ENSG00000079999.14	0.519521
intron_19_1127765_1147309	0.610364	Pancreas	0.980849	SBNO2	intron_19_1127764_1147308	ENSG00000064932.16	-0.509555
intron_19_11384644_11397244	0.610689	Pancreas	0.980849	RGL3	intron_19_11495320_11507920	ENSG00000205517.13	-0.509091
intron_19_11977431_11978116	0.588271	Pancreas	0.980849	ENSG00000267179	intron_19_12088246_12088931	ENSG00000267179.1	-0.541344
intron_19_11977431_11978116	0.588271	Pancreas	0.980849	ZNF763	intron_19_12088246_12088931	ENSG00000197054.12	-0.541344
intron_19_15685197_15695936	0.597534	Pancreas	0.980849	CYP4F12	intron_19_15796007_15806746	ENSG00000186204.15	-0.52795
intron_19_17555973_17559311	0.593215	Pancreas	0.980849	COLGALT1	intron_19_17666782_17670120	ENSG00000130309.12	-0.534183
intron_19_18340715_18342859	0.579341	Pancreas	0.980849	PGPEP1	intron_19_18451525_18453669	ENSG00000130517.14	0.554348
intron_19_19795660_19806031	0.610765	Pancreas	0.980849	ZNF506	intron_19_19906469_19916840	ENSG00000081665.14	-0.508982
intron_19_20024376_20039343	0.608162	Pancreas	0.980849	ZNF682	intron_19_20135185_20150152	ENSG00000197124.12	-0.512698
intron_19_2116746_2117222	0.605764	Pancreas	0.980849	AP3D1	intron_19_2116745_2117221	ENSG00000065000.20	-0.516129
intron_19_2116796_2117222	0.609524	Pancreas	0.980849	AP3D1	intron_19_2116795_2117221	ENSG00000065000.20	0.510753
intron_19_23261744_23274076	0.586232	Pancreas	0.980849	ENSG00000284428	intron_19_23444546_23456878	ENSG00000284428.1	0.544304
intron_19_23339054_23358430	0.592156	Pancreas	0.980849	ZNF91	intron_19_23521856_23541232	ENSG00000167232.14	0.535714
intron_19_23362725_23373742	0.592156	Pancreas	0.980849	ZNF91	intron_19_23545527_23556544	ENSG00000167232.14	-0.535714
intron_19_2808444_2810304	0.602278	Pancreas	0.980849	THOP1	intron_19_2808442_2810302	ENSG00000172009.15	0.521127
intron_19_35140629_35141132	0.587129	Pancreas	0.980849	ENSG00000221857	intron_19_35631533_35632036	ENSG00000221857.7	0.543002
intron_19_35140629_35141132	0.587129	Pancreas	0.980849	FXYD1	intron_19_35631533_35632036	ENSG00000266964.6	0.543002
intron_19_35497538_35498716	0.595602	Pancreas	0.980849	DMKN	intron_19_35988440_35989618	ENSG00000161249.21	-0.530735
intron_19_35780816_35780920	0.591446	Pancreas	0.980849	ARHGAP33	intron_19_36271718_36271822	ENSG00000004777.19	0.536741
intron_19_39335310_39335435	0.592553	Pancreas	0.980849	GMFG	intron_19_39825950_39826075	ENSG00000130755.13	-0.53514
intron_19_40257054_40285181	0.608826	Pancreas	0.980849	AKT2	intron_19_40762961_40791088	ENSG00000105221.18	0.511749
intron_19_40622667_40622950	0.591798	Pancreas	0.980849	LTBP4	intron_19_41128572_41128855	ENSG00000090006.18	0.536232
intron_19_40622667_40623604	0.591798	Pancreas	0.980849	LTBP4	intron_19_41128572_41129509	ENSG00000090006.18	-0.536232
intron_19_40742770_40743915	0.601516	Pancreas	0.980849	C19orf54	intron_19_41248675_41249820	ENSG00000188493.15	0.522222
intron_19_47403553_47406460	0.581302	Pancreas	0.980849	MEIS3	intron_19_47906810_47909717	ENSG00000105419.18	-0.551484
intron_19_48219012_48221730	0.590595	Pancreas	0.980849	CARD8	intron_19_48722269_48724987	ENSG00000105483.18	0.537975
intron_19_48234543_48238383	0.594106	Pancreas	0.980849	CARD8	intron_19_48737800_48741640	ENSG00000105483.18	-0.532895
intron_19_48234543_48240962	0.594106	Pancreas	0.980849	CARD8	intron_19_48737800_48744219	ENSG00000105483.18	0.532895
intron_19_49802141_49802949	0.607071	Pancreas	0.980849	AP2A1	intron_19_50305398_50306206	ENSG00000196961.13	-0.514259
intron_19_49802599_49802949	0.607071	Pancreas	0.980849	AP2A1	intron_19_50305856_50306206	ENSG00000196961.13	0.514259
intron_19_52395750_52396316	0.584542	Pancreas	0.980849	ZNF528-AS1	intron_19_52899003_52899569	ENSG00000269834.8	-0.546763
intron_19_52654403_52655561	0.589806	Pancreas	0.980849	ENSG00000269825	intron_19_53157656_53158814	ENSG00000269825.3	-0.539117
intron_19_52801702_52805145	0.59357	Pancreas	0.980849	ZNF28	intron_19_53304955_53308398	ENSG00000198538.11	-0.53367
intron_19_53075183_53086262	0.583766	Pancreas	0.980849	ZNF160	intron_19_53578436_53589515	ENSG00000170949.18	0.547893
intron_19_5616486_5621309	0.591032	Pancreas	0.980849	SAFB2	intron_19_5616497_5621320	ENSG00000130254.12	-0.537341
intron_19_5786919_5787061	0.585106	Pancreas	0.980849	DUS3L	intron_19_5786930_5787072	ENSG00000141994.16	-0.545941
intron_19_619765_619958	0.607383	Pancreas	0.980849	POLRMT	intron_19_619765_619958	ENSG00000099821.14	-0.513812
intron_19_6222684_6226977	0.592469	Pancreas	0.980849	MLLT1	intron_19_6222695_6226988	ENSG00000130382.9	-0.535262
intron_19_6227102_6230570	0.596225	Pancreas	0.980849	MLLT1	intron_19_6227113_6230581	ENSG00000130382.9	0.529837
intron_19_871253_871926	0.590791	Pancreas	0.980849	MED16	intron_19_871253_871926	ENSG00000175221.16	-0.537691
intron_19_8813222_8821180	0.581358	Pancreas	0.980849	ZNF558	intron_19_8923898_8931856	ENSG00000167785.9	0.551402
intron_1_109199980_109200059	0.587944	Pancreas	0.980849	ELAPOR1	intron_1_109742602_109742681	ENSG00000116299.17	-0.541818
intron_1_1319433_1320456	0.584262	Pancreas	0.980849	INTS11	intron_1_1254813_1255836	ENSG00000127054.22	0.54717
intron_1_1319524_1320456	0.585737	Pancreas	0.980849	INTS11	intron_1_1254904_1255836	ENSG00000127054.22	-0.545024
intron_1_15117807_15118327	0.6014	Pancreas	0.980849	TMEM51-AS1	intron_1_15444303_15444823	ENSG00000175147.13	-0.522388
intron_1_153686200_153686646	0.591197	Pancreas	0.980849	NPR1	intron_1_153658676_153659122	ENSG00000169418.10	0.537102
intron_1_156738764_156741012	0.607382	Pancreas	0.980849	MRPL24	intron_1_156708556_156710804	ENSG00000143314.12	0.513814
intron_1_15721388_15725317	0.589197	Pancreas	0.980849	PLEKHM2	intron_1_16047883_16051812	ENSG00000116786.13	-0.54
intron_1_15774796_15777170	0.602851	Pancreas	0.980849	FBLIM1	intron_1_16101291_16103665	ENSG00000162458.13	0.520305
intron_1_16023928_16024859	0.604198	Pancreas	0.980849	CLCNKA	intron_1_16350423_16351354	ENSG00000186510.12	-0.518373
intron_1_160297745_160298845	0.59348	Pancreas	0.980849	COPA	intron_1_160267535_160268635	ENSG00000122218.17	-0.5338
intron_1_160357253_160358149	0.588246	Pancreas	0.980849	NCSTN	intron_1_160327043_160327939	ENSG00000162736.18	-0.541379
intron_1_161130847_161132551	0.604723	Pancreas	0.980849	DEDD	intron_1_161100637_161102341	ENSG00000158796.17	-0.517621
intron_1_161356840_161362329	0.591051	Pancreas	0.980849	SDHC	intron_1_161326630_161332119	ENSG00000143252.16	-0.537313
intron_1_16986632_16986805	0.610303	Pancreas	0.980849	ATP13A2	intron_1_17313127_17313300	ENSG00000159363.19	-0.509641
intron_1_1705732_1707409	0.608445	Pancreas	0.980849	CDK11A	intron_1_1637171_1638848	ENSG00000008128.23	-0.512295
intron_1_171205634_171207718	0.595349	Pancreas	0.980849	FMO2	intron_1_171174773_171176857	ENSG00000094963.14	0.5311
intron_1_175177684_175192860	0.593706	Pancreas	0.980849	KIAA0040	intron_1_175146820_175161996	ENSG00000235750.10	-0.533473
intron_1_17687747_17695158	0.589642	Pancreas	0.980849	ARHGEF10L	intron_1_18014242_18021653	ENSG00000074964.17	-0.539355
intron_1_178033085_178034705	0.578978	Pancreas	0.980849	CRYZL2P	intron_1_178002220_178003840	ENSG00000242193.11	-0.554878
intron_1_179302802_179323437	0.600767	Pancreas	0.980849	SOAT1	intron_1_179271937_179292572	ENSG00000057252.13	-0.523297
intron_1_184708344_184710394	0.579653	Pancreas	0.980849	EDEM3	intron_1_184677478_184679528	ENSG00000116406.20	-0.553892
intron_1_193049851_193051754	0.582138	Pancreas	0.980849	UCHL5	intron_1_193018981_193020884	ENSG00000116750.14	0.550265
intron_1_200641256_200648439	0.600411	Pancreas	0.980849	DDX59	intron_1_200610384_200617567	ENSG00000118197.14	-0.52381
intron_1_204202987_204213882	0.6073	Pancreas	0.980849	GOLT1A	intron_1_204172115_204183010	ENSG00000174567.8	-0.513932
intron_1_204268312_204273626	0.599794	Pancreas	0.980849	PLEKHA6	intron_1_204237440_204242754	ENSG00000143850.16	0.524697
intron_1_205147745_205148205	0.579803	Pancreas	0.980849	DSTYK	intron_1_205116873_205117333	ENSG00000133059.17	-0.553672
intron_1_20779911_20780345	0.599203	Pancreas	0.980849	HP1BP3	intron_1_21106404_21106838	ENSG00000127483.19	-0.525547
intron_1_212739601_212766189	0.580864	Pancreas	0.980849	NSL1	intron_1_212912943_212939531	ENSG00000117697.15	-0.552124
intron_1_212804651_212807736	0.582187	Pancreas	0.980849	TATDN3	intron_1_212977993_212981078	ENSG00000203705.11	0.550193
intron_1_212807848_212812227	0.580864	Pancreas	0.980849	TATDN3	intron_1_212981190_212985569	ENSG00000203705.11	-0.552124
intron_1_212807848_212812248	0.580864	Pancreas	0.980849	TATDN3	intron_1_212981190_212985590	ENSG00000203705.11	0.552124
intron_1_212807848_212812251	0.580864	Pancreas	0.980849	TATDN3	intron_1_212981190_212985593	ENSG00000203705.11	-0.552124
intron_1_219174304_219179147	0.599847	Pancreas	0.980849	LYPLAL1	intron_1_219347646_219352489	ENSG00000143353.12	-0.524621
intron_1_220755120_220761658	0.595246	Pancreas	0.980849	MTARC2	intron_1_220928462_220935000	ENSG00000117791.16	-0.53125
intron_1_220763050_220780018	0.606048	Pancreas	0.980849	MTARC2	intron_1_220936392_220953360	ENSG00000117791.16	0.515723
intron_1_220763050_220783919	0.582319	Pancreas	0.980849	MTARC2	intron_1_220936392_220957261	ENSG00000117791.16	0.55
intron_1_225849012_225849912	0.597539	Pancreas	0.980849	TMEM63A	intron_1_226036713_226037613	ENSG00000196187.12	0.527943
intron_1_226159358_226161531	0.595328	Pancreas	0.980849	ACBD3	intron_1_226347059_226349232	ENSG00000182827.9	0.531131
intron_1_226882048_226883705	0.610689	Pancreas	0.980849	ENSG00000288674	intron_1_227069749_227071406	ENSG00000288674.1	-0.509091
intron_1_226882048_226883705	0.610689	Pancreas	0.980849	PSEN2	intron_1_227069749_227071406	ENSG00000143801.18	-0.509091
intron_1_228082765_228097078	0.594402	Pancreas	0.980849	ARF1	intron_1_228270466_228284779	ENSG00000143761.17	-0.532468
intron_1_230688562_230690014	0.579803	Pancreas	0.980849	COG2	intron_1_230824308_230825760	ENSG00000135775.14	-0.553672
intron_1_233095863_233135013	0.600449	Pancreas	0.980849	PCNX2	intron_1_233231609_233270759	ENSG00000135749.19	0.523754
intron_1_234400948_234401181	0.582475	Pancreas	0.980849	TARBP1	intron_1_234536694_234536927	ENSG00000059588.10	-0.549774
intron_1_236017273_236024070	0.584338	Pancreas	0.980849	NID1	intron_1_236180573_236187370	ENSG00000116962.15	0.547059
intron_1_239545749_239554751	0.590602	Pancreas	0.980849	CHRM3	intron_1_239709049_239718051	ENSG00000133019.12	-0.537964
intron_1_243304777_243307989	0.607553	Pancreas	0.980849	SDCCAG8	intron_1_243468079_243471291	ENSG00000054282.16	0.51357
intron_1_243307883_243307989	0.607553	Pancreas	0.980849	SDCCAG8	intron_1_243471185_243471291	ENSG00000054282.16	-0.51357
intron_1_243308177_243316755	0.607553	Pancreas	0.980849	SDCCAG8	intron_1_243471479_243480057	ENSG00000054282.16	0.51357
intron_1_36140166_36149092	0.580516	Pancreas	0.980849	TRAPPC3	intron_1_36605767_36614693	ENSG00000054116.12	0.552632
intron_1_37868614_37869925	0.58373	Pancreas	0.980849	INPP5B	intron_1_38334286_38335597	ENSG00000204084.13	0.547945
intron_1_37868614_37872930	0.58373	Pancreas	0.980849	INPP5B	intron_1_38334286_38338602	ENSG00000204084.13	0.547945
intron_1_3873137_3883507	0.593106	Pancreas	0.980849	DFFB	intron_1_3789701_3800071	ENSG00000169598.17	0.53434
intron_1_39753052_39753287	0.594785	Pancreas	0.980849	PPIE	intron_1_40218724_40218959	ENSG00000084072.17	0.531915
intron_1_40040783_40059337	0.604468	Pancreas	0.980849	CAP1	intron_1_40506455_40525009	ENSG00000131236.18	0.517986
intron_1_43609498_43612768	0.585441	Pancreas	0.980849	PTPRF	intron_1_44075169_44078439	ENSG00000142949.17	-0.545455
intron_1_43609498_43613618	0.603064	Pancreas	0.980849	PTPRF	intron_1_44075169_44079289	ENSG00000142949.17	0.52
intron_1_44803153_44803268	0.605517	Pancreas	0.980849	PLK3	intron_1_45268825_45268940	ENSG00000173846.13	-0.516484
intron_1_46405794_46408459	0.580132	Pancreas	0.980849	FAAH	intron_1_46871466_46874131	ENSG00000117480.16	0.553191
intron_1_54047372_54053000	0.600573	Pancreas	0.980849	TMEM59	intron_1_54513045_54518673	ENSG00000116209.12	-0.523577
intron_1_54047372_54053356	0.600573	Pancreas	0.980849	TMEM59	intron_1_54513045_54519029	ENSG00000116209.12	0.523577
intron_1_54179352_54184161	0.610448	Pancreas	0.980849	CYB5RL	intron_1_54645025_54649834	ENSG00000215883.11	0.509434
intron_1_63648652_63651669	0.591328	Pancreas	0.980849	PGM1	intron_1_64114323_64117340	ENSG00000079739.17	-0.536913
intron_1_65622981_65630202	0.584286	Pancreas	0.980849	LEPR	intron_1_66088664_66095885	ENSG00000116678.20	0.547135
intron_1_77779736_77783238	0.587002	Pancreas	0.980849	MIGA1	intron_1_78245421_78248923	ENSG00000180488.16	-0.543186
intron_1_7830161_7835762	0.595688	Pancreas	0.980849	PER3	intron_1_7890221_7895822	ENSG00000049246.15	-0.530612
intron_1_81985355_81987260	0.579177	Pancreas	0.980849	ADGRL2	intron_1_82451039_82452944	ENSG00000117114.21	0.554587
intron_1_92605402_92607581	0.599012	Pancreas	0.980849	EVI5	intron_1_93070959_93073138	ENSG00000067208.17	-0.525822
intron_1_92607727_92624176	0.599012	Pancreas	0.980849	EVI5	intron_1_93073284_93089733	ENSG00000067208.17	-0.525822
intron_1_94638558_94679425	0.609667	Pancreas	0.980849	SLC44A3-AS1	intron_1_95104114_95144981	ENSG00000224081.10	-0.510549
intron_1_962917_963032	0.586985	Pancreas	0.980849	KLHL17	intron_1_898297_898412	ENSG00000187961.15	0.54321
intron_1_962917_963109	0.586985	Pancreas	0.980849	KLHL17	intron_1_898297_898489	ENSG00000187961.15	-0.54321
intron_20_16312418_16335926	0.589498	Pancreas	0.980849	KIF16B	intron_20_16293063_16316571	ENSG00000089177.19	-0.539564
intron_20_17975903_17988166	0.596171	Pancreas	0.980849	MGME1	intron_20_17956546_17968809	ENSG00000125871.14	0.529915
intron_20_18159265_18161820	0.601633	Pancreas	0.980849	KAT14	intron_20_18139909_18142464	ENSG00000149474.15	-0.522053
intron_20_25300884_25301332	0.608209	Pancreas	0.980849	ABHD12	intron_20_25281520_25281968	ENSG00000100997.20	-0.512631
intron_20_25477089_25478923	0.599203	Pancreas	0.980849	NINL	intron_20_25457725_25459559	ENSG00000101004.16	0.525547
intron_20_35542941_35543658	0.608	Pancreas	0.980849	ERGIC3	intron_20_34130690_34131407	ENSG00000125991.21	0.512931
intron_20_35542941_35543661	0.608343	Pancreas	0.980849	ERGIC3	intron_20_34130690_34131410	ENSG00000125991.21	0.512441
intron_20_35542941_35547412	0.608306	Pancreas	0.980849	ERGIC3	intron_20_34130690_34135163	ENSG00000125991.21	-0.512492
intron_20_37765290_37767953	0.603064	Pancreas	0.980849	CTNNBL1	intron_20_36393692_36396355	ENSG00000132792.19	-0.52
intron_20_44885886_44887648	0.579703	Pancreas	0.980849	YWHAB	intron_20_43514527_43516289	ENSG00000166913.13	-0.553819
intron_20_45312395_45313468	0.59414	Pancreas	0.980849	RBPJL	intron_20_43941035_43942108	ENSG00000124232.11	-0.532847
intron_20_45416654_45419295	0.581885	Pancreas	0.980849	PIGT	intron_20_44045294_44047935	ENSG00000124155.19	-0.550633
intron_20_49279208_49280485	0.610107	Pancreas	0.980849	ZFAS1	intron_20_47895745_47897022	ENSG00000177410.13	-0.509921
intron_20_58992020_58992998	0.586472	Pancreas	0.980849	NELFCD	intron_20_57567075_57568053	ENSG00000101158.15	-0.543956
intron_20_58995759_58996639	0.599679	Pancreas	0.980849	CTSZ	intron_20_57570814_57571694	ENSG00000101160.15	-0.524862
intron_21_32467848_32495027	0.588824	Pancreas	0.980849	EVA1C	intron_21_33840156_33867337	ENSG00000166979.13	-0.540541
intron_21_45267713_45269839	0.591683	Pancreas	0.980849	POFUT2	intron_21_46687628_46689754	ENSG00000186866.17	0.536398
intron_21_46208301_46209554	0.595608	Pancreas	0.980849	LSS	intron_21_47628215_47629468	ENSG00000160285.15	0.530726
intron_22_17191810_17203563	0.604285	Pancreas	0.980849	ADA2	intron_22_17672700_17684453	ENSG00000093072.19	-0.518248
intron_22_17683321_17702243	0.599203	Pancreas	0.980849	BCL2L13	intron_22_18166087_18185009	ENSG00000099968.18	-0.525547
intron_22_19068225_19089368	0.607217	Pancreas	0.980849	DGCR2	intron_22_19055738_19076881	ENSG00000070413.20	0.51405
intron_22_19802216_19806659	0.602961	Pancreas	0.980849	GNB1L	intron_22_19789739_19794182	ENSG00000185838.14	0.520147
intron_22_20115079_20115266	0.595742	Pancreas	0.980849	TRMT2A	intron_22_20102602_20102789	ENSG00000099899.16	0.530534
intron_22_20994269_20994558	0.596299	Pancreas	0.980849	ENSG00000285314	intron_22_21348558_21348847	ENSG00000285314.1	0.52973
intron_22_20994269_20994558	0.596299	Pancreas	0.980849	LZTR1	intron_22_21348558_21348847	ENSG00000099949.22	0.52973
intron_22_22303297_22303943	0.6036	Pancreas	0.980849	BMS1P20	intron_22_22657662_22658308	ENSG00000272779.1	-0.519231
intron_22_22303297_22303943	0.6036	Pancreas	0.980849	ENSG00000286129	intron_22_22657662_22658308	ENSG00000286129.1	-0.519231
intron_22_24156076_24164400	0.594349	Pancreas	0.980849	CABIN1	intron_22_24552044_24560368	ENSG00000099991.18	-0.532544
intron_22_24220116_24224996	0.606908	Pancreas	0.980849	GGT5	intron_22_24616084_24620964	ENSG00000099998.19	-0.514493
intron_22_24220584_24224996	0.607293	Pancreas	0.980849	GGT5	intron_22_24616552_24620964	ENSG00000099998.19	0.513942
intron_22_24225106_24225245	0.594304	Pancreas	0.980849	GGT5	intron_22_24621074_24621213	ENSG00000099998.19	-0.532609
intron_22_26672987_26693681	0.589096	Pancreas	0.980849	MIATNB	intron_22_27068950_27089644	ENSG00000244625.7	0.540146
intron_22_26672987_26717253	0.589096	Pancreas	0.980849	MIATNB	intron_22_27068950_27113216	ENSG00000244625.7	-0.540146
intron_22_26693836_26717253	0.589096	Pancreas	0.980849	MIATNB	intron_22_27089799_27113216	ENSG00000244625.7	0.540146
intron_22_29232402_29233379	0.605321	Pancreas	0.980849	EMID1	intron_22_29628391_29629368	ENSG00000186998.16	-0.516763
intron_22_29822464_29825087	0.588559	Pancreas	0.980849	ASCC2	intron_22_30218453_30221076	ENSG00000100325.15	-0.540925
intron_22_30958694_30963225	0.600183	Pancreas	0.980849	MORC2	intron_22_31354680_31359211	ENSG00000133422.14	-0.524138
intron_22_31611840_31613142	0.591154	Pancreas	0.980849	SFI1	intron_22_32007826_32009128	ENSG00000198089.16	-0.537164
intron_22_32475398_32478981	0.596277	Pancreas	0.980849	FBXO7	intron_22_32871385_32874968	ENSG00000100225.18	0.529762
intron_22_32475398_32479133	0.583954	Pancreas	0.980849	FBXO7	intron_22_32871385_32875120	ENSG00000100225.18	0.547619
intron_22_36517431_36518763	0.609966	Pancreas	0.980849	EIF3D	intron_22_36913478_36914810	ENSG00000100353.18	0.510121
intron_22_36517493_36518763	0.609966	Pancreas	0.980849	EIF3D	intron_22_36913540_36914810	ENSG00000100353.18	-0.510121
intron_22_37613191_37614190	0.581311	Pancreas	0.980849	GGA1	intron_22_38009198_38010197	ENSG00000100083.19	0.551471
intron_22_42810944_42817142	0.604858	Pancreas	0.980849	ARFGAP3	intron_22_43206950_43213148	ENSG00000242247.11	-0.517427
intron_22_42912157_42959763	0.608144	Pancreas	0.980849	PACSIN2	intron_22_43308163_43355769	ENSG00000100266.19	0.512725
intron_22_42912157_42959799	0.604066	Pancreas	0.980849	PACSIN2	intron_22_43308163_43355805	ENSG00000100266.19	0.518562
intron_22_46721015_46738007	0.581822	Pancreas	0.980849	CERK	intron_22_47116912_47133904	ENSG00000100422.14	0.550725
intron_22_50436452_50436988	0.588231	Pancreas	0.980849	PPP6R2	intron_22_50874881_50875417	ENSG00000100239.16	0.541401
intron_22_50579802_50579974	0.606759	Pancreas	0.980849	CHKB	intron_22_51018231_51018403	ENSG00000100288.20	-0.514706
intron_2_102340272_102340666	0.594374	Pancreas	0.980849	IL1RL1	intron_2_102956732_102957126	ENSG00000115602.17	-0.532508
intron_2_102342294_102343036	0.598669	Pancreas	0.980849	IL1RL1	intron_2_102958754_102959496	ENSG00000115602.17	0.526316
intron_2_111929540_111944960	0.58356	Pancreas	0.980849	MERTK	intron_2_112687117_112702537	ENSG00000153208.18	0.548193
intron_2_112647738_112652702	0.60985	Pancreas	0.980849	SLC20A1	intron_2_113405315_113410279	ENSG00000144136.11	0.510288
intron_2_119231034_119245489	0.580132	Pancreas	0.980849	STEAP3	intron_2_119988610_120003065	ENSG00000115107.20	0.553191
intron_2_147973524_147975902	0.59143	Pancreas	0.980849	ORC4	intron_2_148731093_148733471	ENSG00000115947.14	0.536765
intron_2_152720586_152734994	0.596116	Pancreas	0.980849	ARL6IP6	intron_2_153577100_153591508	ENSG00000177917.12	-0.529994
intron_2_168824717_168828158	0.579069	Pancreas	0.980849	NOSTRIN	intron_2_169681227_169684668	ENSG00000163072.16	0.554745
intron_2_170771427_170777147	0.609984	Pancreas	0.980849	ERICH2	intron_2_171627937_171633657	ENSG00000204334.8	0.510096
intron_2_170771427_170777377	0.609984	Pancreas	0.980849	ERICH2	intron_2_171627937_171633887	ENSG00000204334.8	0.510096
intron_2_174846957_174877840	0.604254	Pancreas	0.980849	CHN1	intron_2_175711685_175742568	ENSG00000128656.15	-0.518293
intron_2_190343961_190348888	0.582992	Pancreas	0.980849	INPP1	intron_2_191208687_191213614	ENSG00000151689.13	-0.54902
intron_2_195718332_195728159	0.585709	Pancreas	0.980849	SLC39A10	intron_2_196583056_196592883	ENSG00000196950.14	-0.545064
intron_2_201160942_201162996	0.580474	Pancreas	0.980849	CFLAR	intron_2_202025665_202027719	ENSG00000003402.21	-0.552693
intron_2_201160942_201163835	0.580474	Pancreas	0.980849	CFLAR	intron_2_202025665_202028558	ENSG00000003402.21	0.552693
intron_2_202275189_202277950	0.601997	Pancreas	0.980849	NOP58	intron_2_203139912_203142673	ENSG00000055044.11	-0.521531
intron_2_202290457_202291021	0.583639	Pancreas	0.980849	NOP58	intron_2_203155180_203155744	ENSG00000055044.11	-0.548077
intron_2_202290457_202291125	0.583639	Pancreas	0.980849	NOP58	intron_2_203155180_203155848	ENSG00000055044.11	0.548077
intron_2_202300367_202302921	0.593581	Pancreas	0.980849	NOP58	intron_2_203165090_203167644	ENSG00000055044.11	0.533654
intron_2_215349249_215349536	0.584489	Pancreas	0.980849	ATIC	intron_2_216213972_216214259	ENSG00000138363.15	0.546839
intron_2_218662260_218662515	0.603796	Pancreas	0.980849	BCS1L	intron_2_219526983_219527238	ENSG00000074582.15	0.518949
intron_2_219174207_219174778	0.592156	Pancreas	0.980849	CNPPD1	intron_2_220038929_220039500	ENSG00000115649.16	0.535714
intron_2_219297433_219297885	0.597519	Pancreas	0.980849	PTPRN	intron_2_220162155_220162607	ENSG00000054356.14	0.527972
intron_2_219386948_219387070	0.601036	Pancreas	0.980849	DNPEP	intron_2_220251670_220251792	ENSG00000123992.20	0.522911
intron_2_219386980_219387070	0.601036	Pancreas	0.980849	DNPEP	intron_2_220251702_220251792	ENSG00000123992.20	-0.522911
intron_2_219505555_219505695	0.602583	Pancreas	0.980849	GMPPA	intron_2_220370277_220370417	ENSG00000144591.20	0.52069
intron_2_219505555_219505715	0.602583	Pancreas	0.980849	GMPPA	intron_2_220370277_220370437	ENSG00000144591.20	-0.52069
intron_2_227328789_227329606	0.599179	Pancreas	0.980849	MFF	intron_2_228193505_228194322	ENSG00000168958.21	0.525581
intron_2_227340380_227342745	0.586313	Pancreas	0.980849	MFF	intron_2_228205096_228207461	ENSG00000168958.21	0.544186
intron_2_237527516_237540348	0.598276	Pancreas	0.980849	MLPH	intron_2_238436159_238448991	ENSG00000115648.14	0.526882
intron_2_237994809_238016566	0.602638	Pancreas	0.980849	UBE2F-SCLY	intron_2_238903451_238925208	ENSG00000258984.5	0.520611
intron_2_237994809_238016566	0.602638	Pancreas	0.980849	UBE2F	intron_2_238903451_238925208	ENSG00000184182.19	0.520611
intron_2_238185287_238188131	0.606447	Pancreas	0.980849	ILKAP	intron_2_239093928_239096772	ENSG00000132323.9	-0.515152
intron_2_241463980_241468140	0.593248	Pancreas	0.980849	FARP2	intron_2_242403395_242407555	ENSG00000006607.14	-0.534135
intron_2_241653369_241653512	0.588544	Pancreas	0.980849	ATG4B	intron_2_242592784_242592927	ENSG00000168397.17	0.540947
intron_2_241897334_241900358	0.609497	Pancreas	0.980849	FAM240C	intron_2_242839485_242842509	ENSG00000216921.9	0.510791
intron_2_241897334_241902497	0.609497	Pancreas	0.980849	FAM240C	intron_2_242839485_242844648	ENSG00000216921.9	-0.510791
intron_2_37213554_37215321	0.60733	Pancreas	0.980849	CEBPZOS	intron_2_37440697_37442464	ENSG00000218739.10	-0.513889
intron_2_38881578_38882413	0.58373	Pancreas	0.980849	MORN2	intron_2_39108719_39109554	ENSG00000188010.16	0.547945
intron_2_69496080_69505569	0.599289	Pancreas	0.980849	AAK1	intron_2_69723212_69732701	ENSG00000115977.21	-0.525424
intron_2_69811456_69812653	0.601629	Pancreas	0.980849	ANXA4	intron_2_70038588_70039785	ENSG00000196975.16	-0.522059
intron_2_70230854_70236079	0.581822	Pancreas	0.980849	TIA1	intron_2_70457986_70463211	ENSG00000116001.17	-0.550725
intron_2_70236175_70248405	0.601852	Pancreas	0.980849	TIA1	intron_2_70463307_70475537	ENSG00000116001.17	0.521739
intron_2_70300980_70301925	0.600411	Pancreas	0.980849	FAM136A	intron_2_70528112_70529057	ENSG00000035141.9	0.52381
intron_2_74528006_74528248	0.599046	Pancreas	0.980849	AUP1	intron_2_74755133_74755375	ENSG00000115307.17	0.525773
intron_2_74528489_74528751	0.599046	Pancreas	0.980849	AUP1	intron_2_74755616_74755878	ENSG00000115307.17	-0.525773
intron_2_84971467_85027889	0.603064	Pancreas	0.980849	KCMF1	intron_2_85198590_85255012	ENSG00000176407.18	-0.52
intron_2_84972240_85027889	0.603064	Pancreas	0.980849	KCMF1	intron_2_85199363_85255012	ENSG00000176407.18	0.52
intron_2_96195549_96208145	0.589644	Pancreas	0.980849	STARD7	intron_2_96861287_96873883	ENSG00000084090.14	-0.539352
intron_2_97690327_97694447	0.580704	Pancreas	0.980849	C2orf92	intron_2_98306790_98310910	ENSG00000228486.11	0.552356
intron_3_100345678_100346181	0.595395	Pancreas	0.980849	NIT2	intron_3_100064522_100065025	ENSG00000114021.12	-0.531034
intron_3_100796468_100804792	0.603526	Pancreas	0.980849	ABI3BP	intron_3_100515312_100523636	ENSG00000154175.18	0.519337
intron_3_122363027_122365336	0.593564	Pancreas	0.980849	MIX23	intron_3_122081874_122084183	ENSG00000160124.9	0.533679
intron_3_12531659_12539161	0.59414	Pancreas	0.980849	TSEN2	intron_3_12573158_12580660	ENSG00000154743.19	0.532847
intron_3_129519732_129520176	0.60356	Pancreas	0.980849	IFT122	intron_3_129238575_129239019	ENSG00000163913.14	0.519288
intron_3_138608937_138610604	0.602682	Pancreas	0.980849	FAIM	intron_3_138327779_138329446	ENSG00000158234.13	0.520548
intron_3_138608937_138621407	0.602682	Pancreas	0.980849	FAIM	intron_3_138327779_138340249	ENSG00000158234.13	-0.520548
intron_3_138609146_138621407	0.602682	Pancreas	0.980849	FAIM	intron_3_138327988_138340249	ENSG00000158234.13	-0.520548
intron_3_141978682_141993538	0.578515	Pancreas	0.980849	TFDP2	intron_3_141697524_141712380	ENSG00000114126.18	-0.555556
intron_3_143053794_143054943	0.585842	Pancreas	0.980849	U2SURP	intron_3_142772636_142773785	ENSG00000163714.18	-0.544872
intron_3_15262289_15269713	0.599102	Pancreas	0.980849	SH3BP5	intron_3_15303796_15311220	ENSG00000131370.16	0.525693
intron_3_15413945_15415498	0.600921	Pancreas	0.980849	METTL6	intron_3_15455452_15457005	ENSG00000206562.12	0.523077
intron_3_15415583_15415772	0.593803	Pancreas	0.980849	METTL6	intron_3_15457090_15457279	ENSG00000206562.12	0.533333
intron_3_160357578_160366043	0.582677	Pancreas	0.980849	ENSG00000248710	intron_3_160075366_160083831	ENSG00000248710.1	0.549479
intron_3_160357578_160366043	0.582677	Pancreas	0.980849	IFT80	intron_3_160075366_160083831	ENSG00000068885.15	0.549479
intron_3_195985789_195986519	0.58839	Pancreas	0.980849	SDHAP1	intron_3_195712660_195713390	ENSG00000290763.1	-0.54117
intron_3_195985789_195986519	0.58839	Pancreas	0.980849	SDHAP1	intron_3_195712660_195713390	ENSG00000185485.15	-0.54117
intron_3_196939432_196942160	0.607193	Pancreas	0.980849	NCBP2	intron_3_196666303_196669031	ENSG00000114503.11	-0.514085
intron_3_25732483_25733872	0.60198	Pancreas	0.980849	NGLY1	intron_3_25773974_25775363	ENSG00000151092.18	0.521556
intron_3_31622308_31623674	0.603064	Pancreas	0.980849	STT3B	intron_3_31663800_31665166	ENSG00000163527.10	-0.52
intron_3_37355187_37361243	0.598464	Pancreas	0.980849	GOLGA4	intron_3_37396678_37402734	ENSG00000144674.19	-0.526611
intron_3_46683326_46683782	0.599203	Pancreas	0.980849	ALS2CL	intron_3_46724816_46725272	ENSG00000178038.17	-0.525547
intron_3_46689465_46693489	0.602408	Pancreas	0.980849	ALS2CL	intron_3_46730955_46734979	ENSG00000178038.17	0.520941
intron_3_50332154_50337173	0.604621	Pancreas	0.980849	RASSF1	intron_3_50369585_50374604	ENSG00000068028.18	-0.517766
intron_3_50332154_50337905	0.604621	Pancreas	0.980849	RASSF1	intron_3_50369585_50375336	ENSG00000068028.18	0.517766
intron_3_52819990_52820291	0.593593	Pancreas	0.980849	ENSG00000243696	intron_3_52854006_52854307	ENSG00000243696.5	0.533636
intron_3_52819990_52820291	0.593593	Pancreas	0.980849	ITIH4	intron_3_52854006_52854307	ENSG00000055955.17	0.533636
intron_3_52830670_52833114	0.589042	Pancreas	0.980849	ENSG00000243696	intron_3_52864686_52867130	ENSG00000243696.5	0.540225
intron_3_52844941_52849792	0.599706	Pancreas	0.980849	STIMATE-MUSTN1	intron_3_52878957_52883808	ENSG00000248592.7	0.524823
intron_3_52844941_52849792	0.599706	Pancreas	0.980849	STIMATE	intron_3_52878957_52883808	ENSG00000213533.13	0.524823
intron_3_64867257_65008945	0.585168	Pancreas	0.980849	ADAMTS9-AS2	intron_3_64852932_64994620	ENSG00000241684.8	0.545852
intron_3_66304537_66346364	0.591846	Pancreas	0.980849	SLC25A26	intron_3_66354961_66396788	ENSG00000144741.19	0.536162
intron_3_66410272_66412871	0.583117	Pancreas	0.980849	LRIG1	intron_3_66460696_66463295	ENSG00000144749.14	-0.548837
intron_3_9825948_9826997	0.599363	Pancreas	0.980849	ARPC4-TTLL3	intron_3_9867632_9868681	ENSG00000250151.9	-0.525316
intron_3_9825948_9826997	0.599363	Pancreas	0.980849	TTLL3	intron_3_9867632_9868681	ENSG00000214021.18	-0.525316
intron_3_9827072_9828960	0.606411	Pancreas	0.980849	TTLL3	intron_3_9868756_9870644	ENSG00000214021.18	-0.515204
intron_3_9829395_9833104	0.599363	Pancreas	0.980849	TTLL3	intron_3_9871079_9874788	ENSG00000214021.18	0.525316
intron_4_10088741_10116113	0.579035	Pancreas	0.980849	WDR1	intron_4_10090365_10117737	ENSG00000071127.18	0.554795
intron_4_102674070_102679611	0.594206	Pancreas	0.980849	MANBA	intron_4_103595227_103600768	ENSG00000109323.11	-0.53275
intron_4_103096274_103098644	0.608757	Pancreas	0.980849	BDH2	intron_4_104017431_104019801	ENSG00000164039.15	-0.511848
intron_4_1073140_1073599	0.585441	Pancreas	0.980849	RNF212	intron_4_1066928_1067387	ENSG00000178222.14	0.545455
intron_4_108004917_108009759	0.580267	Pancreas	0.980849	HADH	intron_4_108926073_108930915	ENSG00000138796.18	0.552995
intron_4_1090838_1096765	0.599714	Pancreas	0.980849	RNF212	intron_4_1084626_1090553	ENSG00000178222.14	-0.524812
intron_4_1094014_1096765	0.582005	Pancreas	0.980849	RNF212	intron_4_1087802_1090553	ENSG00000178222.14	0.550459
intron_4_1096839_1099716	0.582005	Pancreas	0.980849	RNF212	intron_4_1090627_1093504	ENSG00000178222.14	-0.550459
intron_4_1096839_1108343	0.582005	Pancreas	0.980849	RNF212	intron_4_1090627_1102131	ENSG00000178222.14	-0.550459
intron_4_109731342_109742491	0.598303	Pancreas	0.980849	CFI	intron_4_110652498_110663647	ENSG00000205403.15	0.526843
intron_4_109749602_109752468	0.592315	Pancreas	0.980849	CFI	intron_4_110670758_110673624	ENSG00000205403.15	-0.535484
intron_4_109749602_109752468	0.592315	Pancreas	0.980849	ENSG00000285330	intron_4_110670758_110673624	ENSG00000285330.1	-0.535484
intron_4_120839274_120853418	0.592576	Pancreas	0.980849	PRDM5	intron_4_121760429_121774573	ENSG00000138738.11	-0.535106
intron_4_1349854_1351715	0.599755	Pancreas	0.980849	UVSSA	intron_4_1343642_1345503	ENSG00000163945.19	0.524752
intron_4_144995603_145064572	0.589495	Pancreas	0.980849	ANAPC10	intron_4_145916755_145985724	ENSG00000164162.14	-0.539568
intron_4_146256520_146256826	0.58736	Pancreas	0.980849	SLC10A7	intron_4_147177672_147177978	ENSG00000120519.16	-0.542665
intron_4_154545923_154546123	0.597534	Pancreas	0.980849	PLRG1	intron_4_155467075_155467275	ENSG00000171566.12	0.52795
intron_4_154546213_154547011	0.597534	Pancreas	0.980849	PLRG1	intron_4_155467365_155468163	ENSG00000171566.12	-0.52795
intron_4_163326705_163332482	0.578515	Pancreas	0.980849	NPY1R	intron_4_164247857_164253634	ENSG00000164128.7	-0.555556
intron_4_168925078_168926213	0.581137	Pancreas	0.980849	PALLD	intron_4_169846229_169847364	ENSG00000129116.20	0.551724
intron_4_1718626_1720633	0.591798	Pancreas	0.980849	TMEM129	intron_4_1720353_1722360	ENSG00000168936.11	-0.536232
intron_4_183506318_183510282	0.588634	Pancreas	0.980849	ING2	intron_4_184427471_184431435	ENSG00000168556.7	0.540816
intron_4_185607349_185611780	0.587934	Pancreas	0.980849	SORBS2	intron_4_186528503_186532934	ENSG00000154556.20	-0.541833
intron_4_25391015_25392338	0.58185	Pancreas	0.980849	ANAPC4	intron_4_25392637_25393960	ENSG00000053900.11	-0.550685
intron_4_38053225_38054199	0.59202	Pancreas	0.980849	TBC1D1	intron_4_38054846_38055820	ENSG00000065882.18	-0.535912
intron_4_39218105_39224884	0.605223	Pancreas	0.980849	WDR19	intron_4_39219725_39226504	ENSG00000157796.18	-0.516905
intron_4_42581732_42586349	0.609186	Pancreas	0.980849	ATP8A1	intron_4_42583749_42588366	ENSG00000124406.17	0.511236
intron_4_4303091_4306138	0.579542	Pancreas	0.980849	ZBTB49	intron_4_4304818_4307865	ENSG00000168826.16	0.554054
intron_4_4303091_4313041	0.579542	Pancreas	0.980849	ZBTB49	intron_4_4304818_4314768	ENSG00000168826.16	0.554054
intron_4_4423587_4434770	0.580535	Pancreas	0.980849	STX18	intron_4_4425314_4436497	ENSG00000168818.10	0.552604
intron_4_44718410_44722084	0.60827	Pancreas	0.980849	GNPDA2	intron_4_44720427_44724101	ENSG00000163281.12	-0.512545
intron_4_52907591_52920725	0.610689	Pancreas	0.980849	SCFD2	intron_4_53773758_53786892	ENSG00000184178.17	0.509091
intron_4_55396396_55397119	0.603247	Pancreas	0.980849	TMEM165	intron_4_56262563_56263286	ENSG00000134851.13	-0.519737
intron_4_69108322_69112457	0.604285	Pancreas	0.980849	UGT2B7	intron_4_69974040_69978175	ENSG00000171234.14	0.518248
intron_4_70820861_70824294	0.598356	Pancreas	0.980849	GRSF1	intron_4_71686578_71690011	ENSG00000132463.15	0.526767
intron_4_70828036_70831539	0.602825	Pancreas	0.980849	GRSF1	intron_4_71693753_71697256	ENSG00000132463.15	0.520343
intron_4_70836314_70839177	0.608807	Pancreas	0.980849	GRSF1	intron_4_71702031_71704894	ENSG00000132463.15	-0.511777
intron_4_70836314_70839471	0.608807	Pancreas	0.980849	GRSF1	intron_4_71702031_71705188	ENSG00000132463.15	0.511777
intron_4_76306989_76309144	0.59414	Pancreas	0.980849	STBD1	intron_4_77228142_77230297	ENSG00000118804.9	-0.532847
intron_4_78526657_78534449	0.608168	Pancreas	0.980849	FRAS1	intron_4_79447811_79455603	ENSG00000138759.20	0.51269
intron_4_904774_911673	0.596674	Pancreas	0.980849	GAK	intron_4_898562_905461	ENSG00000178950.18	0.52919
intron_4_99048876_99057753	0.593803	Pancreas	0.980849	METAP1	intron_4_99970027_99978904	ENSG00000164024.12	-0.533333
intron_5_10683571_10748175	0.593189	Pancreas	0.980849	DAP	intron_5_10683683_10748287	ENSG00000112977.16	-0.53422
intron_5_132370365_132378378	0.593803	Pancreas	0.980849	SLC22A5	intron_5_131706057_131714070	ENSG00000197375.14	0.533333
intron_5_132378481_132384147	0.607444	Pancreas	0.980849	SLC22A5	intron_5_131714173_131719839	ENSG00000197375.14	0.513726
intron_5_132384314_132385328	0.599242	Pancreas	0.980849	SLC22A5	intron_5_131720006_131721020	ENSG00000197375.14	-0.52549
intron_5_132384320_132385328	0.599242	Pancreas	0.980849	SLC22A5	intron_5_131720012_131721020	ENSG00000197375.14	-0.52549
intron_5_132385499_132387025	0.606011	Pancreas	0.980849	SLC22A5	intron_5_131721191_131722717	ENSG00000197375.14	0.515775
intron_5_139648845_139679847	0.603197	Pancreas	0.980849	CXXC5	intron_5_139028430_139059432	ENSG00000171604.12	-0.519809
intron_5_140690773_140690855	0.589096	Pancreas	0.980849	HARS1	intron_5_140070358_140070440	ENSG00000170445.16	0.540146
intron_5_141639021_141639464	0.598816	Pancreas	0.980849	RELL2	intron_5_141018588_141019031	ENSG00000164620.9	-0.526104
intron_5_171405403_171406397	0.594122	Pancreas	0.980849	NPM1	intron_5_170832407_170833401	ENSG00000181163.14	0.532872
intron_5_172914838_172924005	0.592315	Pancreas	0.980849	ERGIC1	intron_5_172341841_172351008	ENSG00000113719.17	-0.535484
intron_5_175513590_175516614	0.597556	Pancreas	0.980849	SFXN1	intron_5_174940593_174943617	ENSG00000164466.13	0.527919
intron_5_176348356_176350613	0.586136	Pancreas	0.980849	KIAA1191	intron_5_175775359_175777616	ENSG00000122203.15	-0.544444
intron_5_176348356_176359481	0.599203	Pancreas	0.980849	KIAA1191	intron_5_175775359_175786484	ENSG00000122203.15	0.525547
intron_5_177440837_177440919	0.609387	Pancreas	0.980849	GRK6	intron_5_176867838_176867920	ENSG00000198055.11	-0.510949
intron_5_177531521_177532156	0.594307	Pancreas	0.980849	FAM193B	intron_5_176958522_176959157	ENSG00000146067.17	0.532606
intron_5_179873248_179874902	0.607592	Pancreas	0.980849	TBC1D9B	intron_5_179300248_179301902	ENSG00000197226.13	-0.513514
intron_5_36683998_36686065	0.601872	Pancreas	0.980849	SLC1A3	intron_5_36684100_36686167	ENSG00000079215.15	0.521711
intron_5_37605238_37697655	0.605407	Pancreas	0.980849	WDR70	intron_5_37605340_37697757	ENSG00000082068.9	0.51664
intron_5_65652545_65658368	0.606759	Pancreas	0.980849	TRAPPC13	intron_5_64948372_64954195	ENSG00000113597.18	0.514706
intron_5_871564_876101	0.590163	Pancreas	0.980849	BRD9	intron_5_871679_876216	ENSG00000028310.18	-0.5386
intron_5_98863586_98868495	0.610765	Pancreas	0.980849	CHD1	intron_5_98199290_98204199	ENSG00000153922.12	0.508982
intron_6_106293106_106316101	0.584352	Pancreas	0.980849	ATG5	intron_6_106740981_106763976	ENSG00000057663.16	-0.547038
intron_6_110991786_110997183	0.603645	Pancreas	0.980849	RPF2	intron_6_111312989_111318386	ENSG00000197498.13	0.519167
intron_6_129393255_129401224	0.585441	Pancreas	0.980849	LAMA2	intron_6_129714400_129722369	ENSG00000196569.14	-0.545455
intron_6_13584225_13591669	0.60569	Pancreas	0.980849	SIRT5	intron_6_13584457_13591901	ENSG00000124523.17	0.516236
intron_6_137009492_137016968	0.591553	Pancreas	0.980849	IL20RA	intron_6_137330629_137338105	ENSG00000016402.14	-0.536587
intron_6_151037117_151092467	0.604021	Pancreas	0.980849	MTHFD1L	intron_6_151358253_151413603	ENSG00000120254.16	0.518627
intron_6_151421321_151422541	0.592273	Pancreas	0.980849	RMND1	intron_6_151742456_151743676	ENSG00000155906.20	0.535545
intron_6_152145555_152148045	0.58339	Pancreas	0.980849	SYNE1	intron_6_152466690_152469180	ENSG00000131018.25	-0.548439
intron_6_155260400_155285158	0.581424	Pancreas	0.980849	TFB1M	intron_6_155581534_155606292	ENSG00000029639.11	-0.551306
intron_6_31150860_31150959	0.607052	Pancreas	0.980849	CCHCR1	intron_6_31118637_31118736	ENSG00000204536.15	0.514286
intron_6_31157089_31157385	0.607586	Pancreas	0.980849	CCHCR1	intron_6_31124866_31125162	ENSG00000204536.15	-0.513522
intron_6_33688431_33688656	0.597701	Pancreas	0.980849	ITPR3	intron_6_33656208_33656433	ENSG00000096433.11	0.527709
intron_6_34654779_34696446	0.590258	Pancreas	0.980849	ILRUN	intron_6_34622556_34664223	ENSG00000196821.10	-0.538462
intron_6_34696722_34697159	0.592628	Pancreas	0.980849	ILRUN-AS1	intron_6_34664499_34664936	ENSG00000272288.8	0.535032
intron_6_36131157_36131271	0.590981	Pancreas	0.980849	MAPK13	intron_6_36098934_36099048	ENSG00000156711.17	0.537415
intron_6_39909102_39909835	0.610491	Pancreas	0.980849	MOCS1	intron_6_39876878_39877579	ENSG00000124615.20	0.509373
intron_6_41090309_41091528	0.609781	Pancreas	0.980849	NFYA	intron_6_41058048_41059267	ENSG00000001167.15	-0.510386
intron_6_41127608_41132294	0.609763	Pancreas	0.980849	ADCY10P1	intron_6_41095347_41100033	ENSG00000290554.1	-0.510411
intron_6_43213294_43213438	0.586165	Pancreas	0.980849	CUL9	intron_6_43181032_43181176	ENSG00000112659.14	-0.544402
intron_6_43213294_43213484	0.586165	Pancreas	0.980849	CUL9	intron_6_43181032_43181222	ENSG00000112659.14	0.544402
intron_6_43446446_43447248	0.60994	Pancreas	0.980849	ABCC10	intron_6_43414184_43414986	ENSG00000124574.15	0.510159
intron_6_43558591_43560178	0.582802	Pancreas	0.980849	XPO5	intron_6_43526328_43527915	ENSG00000124571.18	0.549296
intron_6_99546474_99549508	0.593803	Pancreas	0.980849	CCNC	intron_6_99994350_99997384	ENSG00000112237.13	0.533333
intron_7_100148975_100149499	0.599203	Pancreas	0.980849	LAMTOR4	intron_7_99746598_99747122	ENSG00000188186.11	0.525547
intron_7_100683632_100683818	0.590001	Pancreas	0.980849	GIGYF1	intron_7_100281255_100281441	ENSG00000146830.11	-0.538835
intron_7_1055483_1057492	0.606759	Pancreas	0.980849	GPR146	intron_7_1095119_1097128	ENSG00000164849.10	-0.514706
intron_7_107613432_107628822	0.591959	Pancreas	0.980849	BCAP29	intron_7_107253877_107269267	ENSG00000075790.12	-0.536
intron_7_117131960_117134124	0.601616	Pancreas	0.980849	ST7	intron_7_116772014_116774178	ENSG00000004866.22	-0.522078
intron_7_117170976_117189321	0.583044	Pancreas	0.980849	ST7	intron_7_116811030_116829375	ENSG00000004866.22	-0.548944
intron_7_122393315_122393441	0.59099	Pancreas	0.980849	CADPS2	intron_7_122033369_122033495	ENSG00000081803.17	-0.537403
intron_7_128608213_128609487	0.583426	Pancreas	0.980849	ENSG00000242588	intron_7_128248267_128249541	ENSG00000242588.7	-0.548387
intron_7_128608213_128609487	0.583426	Pancreas	0.980849	ENSG00000280828	intron_7_128248267_128249541	ENSG00000280828.1	-0.548387
intron_7_128748804_128754529	0.602198	Pancreas	0.980849	CALU	intron_7_128388858_128394583	ENSG00000128595.17	0.521242
intron_7_130097007_130116445	0.594492	Pancreas	0.980849	KLHDC10	intron_7_129736847_129756285	ENSG00000128607.14	0.532338
intron_7_130984109_131052425	0.591242	Pancreas	0.980849	LINC-PINT	intron_7_130668868_130737184	ENSG00000231721.8	0.537037
intron_7_141010617_141014911	0.59652	Pancreas	0.980849	MRPS33	intron_7_140710417_140714711	ENSG00000090263.16	-0.529412
intron_7_141010660_141014551	0.59652	Pancreas	0.980849	MRPS33	intron_7_140710460_140714351	ENSG00000090263.16	-0.529412
intron_7_142861186_142862017	0.589738	Pancreas	0.980849	EPHB6	intron_7_142558944_142559775	ENSG00000106123.12	-0.539216
intron_7_142866605_142866941	0.583344	Pancreas	0.980849	EPHB6	intron_7_142564360_142564696	ENSG00000106123.12	-0.548507
intron_7_151062038_151064202	0.610004	Pancreas	0.980849	SLC4A2	intron_7_150759125_150761289	ENSG00000164889.15	0.510067
intron_7_151063189_151064202	0.610004	Pancreas	0.980849	SLC4A2	intron_7_150760276_150761289	ENSG00000164889.15	-0.510067
intron_7_158631717_158644289	0.580847	Pancreas	0.980849	NCAPG2	intron_7_158424409_158436981	ENSG00000146918.20	-0.552147
intron_7_24804437_24806776	0.589096	Pancreas	0.980849	OSBPL3	intron_7_24844056_24846395	ENSG00000070882.13	-0.540146
intron_7_2547478_2554305	0.601493	Pancreas	0.980849	BRAT1	intron_7_2587112_2593939	ENSG00000106009.16	-0.522255
intron_7_30622462_30626234	0.596669	Pancreas	0.980849	GARS1	intron_7_30662078_30665850	ENSG00000106105.15	0.529197
intron_7_44841012_44843277	0.604777	Pancreas	0.980849	H2AZ2	intron_7_44880611_44882876	ENSG00000105968.19	-0.517544
intron_7_45101614_45101825	0.593171	Pancreas	0.980849	TBRG4	intron_7_45141213_45141424	ENSG00000136270.14	0.534247
intron_7_48089418_48090188	0.584073	Pancreas	0.980849	UPP1	intron_7_48129015_48129785	ENSG00000183696.14	0.547445
intron_7_51025372_51026546	0.590947	Pancreas	0.980849	COBL	intron_7_51093069_51094243	ENSG00000106078.19	0.537464
intron_7_56032054_56033961	0.580318	Pancreas	0.980849	PSPH	intron_7_56099747_56101654	ENSG00000146733.14	-0.552921
intron_7_65754661_65755780	0.604468	Pancreas	0.980849	CCT6P1	intron_7_65219648_65220767	ENSG00000228409.9	-0.517986
intron_7_65754661_65755780	0.604468	Pancreas	0.980849	ENSG00000291124	intron_7_65219648_65220767	ENSG00000291124.1	-0.517986
intron_7_66439304_66450071	0.594349	Pancreas	0.980849	LINC00174	intron_7_65904291_65915058	ENSG00000179406.10	0.532544
intron_7_75987223_75987360	0.600767	Pancreas	0.980849	TMEM120A	intron_7_75616541_75616678	ENSG00000189077.11	0.523297
intron_7_75987285_75987360	0.600767	Pancreas	0.980849	TMEM120A	intron_7_75616603_75616678	ENSG00000189077.11	-0.523297
intron_7_75987428_75987538	0.600767	Pancreas	0.980849	TMEM120A	intron_7_75616746_75616856	ENSG00000189077.11	0.523297
intron_7_91980333_91992885	0.581324	Pancreas	0.980849	AKAP9	intron_7_91609647_91622199	ENSG00000127914.19	0.551451
intron_7_92131872_92134173	0.604646	Pancreas	0.980849	CYP51A1	intron_7_91761186_91763487	ENSG00000001630.18	0.51773
intron_7_95394714_95396277	0.594467	Pancreas	0.980849	PON3	intron_7_95024026_95025589	ENSG00000105852.11	0.532374
intron_7_99391099_99391178	0.582155	Pancreas	0.980849	ARPC1B	intron_7_98988722_98988801	ENSG00000130429.16	0.550239
intron_7_99391099_99391178	0.582155	Pancreas	0.980849	ENSG00000284292	intron_7_98988722_98988801	ENSG00000284292.1	0.550239
intron_7_99559017_99560533	0.608678	Pancreas	0.980849	ZNF655	intron_7_99156640_99158156	ENSG00000197343.11	0.511962
intron_8_103400546_103401516	0.579217	Pancreas	0.980849	ENSG00000285982	intron_8_104412774_104413744	ENSG00000285982.1	0.554529
intron_8_103400546_103401516	0.579217	Pancreas	0.980849	SLC25A32	intron_8_104412774_104413744	ENSG00000164933.13	0.554529
intron_8_123513382_123514240	0.59652	Pancreas	0.980849	FBXO32	intron_8_124525622_124526480	ENSG00000156804.7	-0.529412
intron_8_140864399_140879471	0.60981	Pancreas	0.980849	PTK2	intron_8_141874498_141889570	ENSG00000169398.20	0.510345
intron_8_143575525_143575622	0.606447	Pancreas	0.980849	NAPRT	intron_8_144657695_144657792	ENSG00000147813.16	-0.515152
intron_8_15757855_15764203	0.581978	Pancreas	0.980849	TUSC3	intron_8_15615364_15621712	ENSG00000104723.21	-0.550498
intron_8_1771597_1780250	0.604718	Pancreas	0.980849	CLN8	intron_8_1719763_1728416	ENSG00000182372.10	0.517628
intron_8_18069878_18071300	0.581822	Pancreas	0.980849	ASAH1	intron_8_17927387_17928809	ENSG00000104763.20	0.550725
intron_8_18071390_18075541	0.591798	Pancreas	0.980849	ASAH1	intron_8_17928899_17933050	ENSG00000104763.20	-0.536232
intron_8_22025306_22025436	0.606102	Pancreas	0.980849	NPM2	intron_8_21882817_21882947	ENSG00000158806.14	-0.515645
intron_8_22073835_22080180	0.610721	Pancreas	0.980849	DMTN	intron_8_21931346_21937691	ENSG00000158856.19	0.509044
intron_8_22602312_22603195	0.593533	Pancreas	0.980849	C8orf58	intron_8_22459825_22460708	ENSG00000241852.11	0.533723
intron_8_23246994_23249210	0.607542	Pancreas	0.980849	CHMP7	intron_8_23104507_23106723	ENSG00000147457.14	0.513586
intron_8_23434681_23435392	0.603863	Pancreas	0.980849	ENTPD4	intron_8_23292194_23292905	ENSG00000197217.13	0.518853
intron_8_24343181_24343506	0.594267	Pancreas	0.980849	ADAM28	intron_8_24200694_24201019	ENSG00000042980.14	0.532663
intron_8_24343584_24349864	0.594267	Pancreas	0.980849	ADAM28	intron_8_24201097_24207377	ENSG00000042980.14	0.532663
intron_8_42306432_42308901	0.59351	Pancreas	0.980849	IKBKB	intron_8_42163950_42166419	ENSG00000104365.16	-0.533757
intron_8_43080441_43083118	0.598057	Pancreas	0.980849	FNTA	intron_8_42935584_42938261	ENSG00000168522.13	-0.527197
intron_8_51820718_51831444	0.587228	Pancreas	0.980849	PCMTD1	intron_8_52733278_52744004	ENSG00000168300.14	-0.542857
intron_8_55743620_55745061	0.57941	Pancreas	0.980849	TMEM68	intron_8_56656179_56657620	ENSG00000167904.16	0.554247
intron_8_68306598_68308860	0.603317	Pancreas	0.980849	C8orf34-AS1	intron_8_69218833_69221095	ENSG00000248801.7	0.519636
intron_8_78698513_78715221	0.603186	Pancreas	0.980849	ZC2HC1A	intron_8_79610748_79627456	ENSG00000104427.13	0.519824
intron_8_86480332_86486484	0.584665	Pancreas	0.980849	RMDN1	intron_8_87492561_87498713	ENSG00000176623.12	-0.546584
intron_8_9772423_9776650	0.609227	Pancreas	0.980849	TNKS	intron_8_9629933_9634160	ENSG00000173273.16	-0.511177
intron_9_104803316_104804626	0.583849	Pancreas	0.980849	ABCA1	intron_9_107565597_107566907	ENSG00000165029.17	-0.547771
intron_9_109457215_109457292	0.595688	Pancreas	0.980849	PTPN3	intron_9_112219495_112219572	ENSG00000070159.14	-0.530612
intron_9_110201474_110207387	0.594467	Pancreas	0.980849	C9orf152	intron_9_112963754_112969667	ENSG00000188959.10	-0.532374
intron_9_113275770_113276545	0.58045	Pancreas	0.980849	PRPF4	intron_9_116038050_116038825	ENSG00000136875.13	-0.552727
intron_9_113275770_113276548	0.58045	Pancreas	0.980849	PRPF4	intron_9_116038050_116038828	ENSG00000136875.13	0.552727
intron_9_113428223_113428900	0.588307	Pancreas	0.980849	C9orf43	intron_9_116190503_116191180	ENSG00000157653.12	0.541291
intron_9_121300005_121301963	0.599102	Pancreas	0.980849	GSN	intron_9_124062283_124064241	ENSG00000148180.22	-0.525692
intron_9_125207721_125220539	0.602183	Pancreas	0.980849	RABEPK	intron_9_127970000_127982818	ENSG00000136933.17	0.521264
intron_9_125669907_125706971	0.590097	Pancreas	0.980849	MAPKAP1	intron_9_128432186_128469250	ENSG00000119487.17	-0.538695
intron_9_127495418_127495964	0.601601	Pancreas	0.980849	LRSAM1	intron_9_130257697_130258243	ENSG00000148356.15	-0.522099
intron_9_128627942_128630321	0.602174	Pancreas	0.980849	SPTAN1	intron_9_131390221_131392600	ENSG00000197694.19	-0.521277
intron_9_129059271_129060550	0.60384	Pancreas	0.980849	MIGA2	intron_9_131821550_131822829	ENSG00000148343.19	0.518887
intron_9_129489299_129503323	0.601084	Pancreas	0.980849	LINC00963	intron_9_132251578_132265602	ENSG00000204054.14	0.522843
intron_9_129493595_129503323	0.601084	Pancreas	0.980849	LINC00963	intron_9_132255874_132265602	ENSG00000204054.14	0.522843
intron_9_129822846_129823908	0.590317	Pancreas	0.980849	TOR1A	intron_9_132585125_132586187	ENSG00000136827.12	-0.538377
intron_9_132400258_132401455	0.58859	Pancreas	0.980849	TTF1	intron_9_135275645_135276842	ENSG00000125482.13	-0.540881
intron_9_132910689_132911002	0.602682	Pancreas	0.980849	TSC1	intron_9_135786076_135786389	ENSG00000165699.15	0.520548
intron_9_132910692_132911002	0.602682	Pancreas	0.980849	TSC1	intron_9_135786079_135786389	ENSG00000165699.15	-0.520548
intron_9_134156593_134157893	0.590016	Pancreas	0.980849	WDR5	intron_9_137021715_137023015	ENSG00000196363.10	-0.538813
intron_9_14088326_14102422	0.599868	Pancreas	0.980849	NFIB	intron_9_14088325_14102421	ENSG00000147862.18	0.52459
intron_9_19118455_19119650	0.605548	Pancreas	0.980849	PLIN2	intron_9_19118453_19119648	ENSG00000147872.10	-0.516439
intron_9_19119831_19120880	0.604306	Pancreas	0.980849	PLIN2	intron_9_19119829_19120878	ENSG00000147872.10	0.518219
intron_9_26887513_26892259	0.610448	Pancreas	0.980849	CAAP1	intron_9_26887511_26892257	ENSG00000120159.13	0.509434
intron_9_26913947_26917097	0.579949	Pancreas	0.980849	PLAA	intron_9_26913945_26917095	ENSG00000137055.15	-0.553459
intron_9_26920384_26923178	0.584262	Pancreas	0.980849	PLAA	intron_9_26920382_26923176	ENSG00000137055.15	-0.54717
intron_9_32973688_32974458	0.602396	Pancreas	0.980849	APTX	intron_9_32973686_32974456	ENSG00000137074.20	-0.520958
intron_9_37588932_37592291	0.587907	Pancreas	0.980849	TOMM5	intron_9_37588929_37592288	ENSG00000175768.13	0.541872
intron_9_37588932_37592310	0.587907	Pancreas	0.980849	ENSG00000256966	intron_9_37588929_37592307	ENSG00000256966.6	-0.541872
intron_9_37588932_37592310	0.587907	Pancreas	0.980849	TOMM5	intron_9_37588929_37592307	ENSG00000175768.13	-0.541872
intron_9_37588932_37592412	0.587907	Pancreas	0.980849	TOMM5	intron_9_37588929_37592409	ENSG00000175768.13	-0.541872
intron_9_69758704_69759853	0.58373	Pancreas	0.980849	PTAR1	intron_9_72373620_72374769	ENSG00000188647.13	0.547945
intron_9_72360787_72363470	0.581137	Pancreas	0.980849	ZFAND5	intron_9_74975703_74978386	ENSG00000107372.13	0.551724
intron_9_736557_738285	0.607394	Pancreas	0.980849	KANK1	intron_9_736557_738285	ENSG00000107104.21	0.513797
intron_9_89605174_89605432	0.586181	Pancreas	0.980849	GADD45G	intron_9_92220089_92220347	ENSG00000130222.11	-0.544379
intron_9_93253082_93256948	0.595489	Pancreas	0.980849	WNK2	intron_9_96015364_96019230	ENSG00000165238.17	-0.530899
intron_9_95080780_95086682	0.58974	Pancreas	0.980849	AOPEP	intron_9_97843062_97848964	ENSG00000148120.18	0.539213
intron_9_97441875_97460178	0.578686	Pancreas	0.980849	TDRD7	intron_9_100204157_100222460	ENSG00000196116.8	-0.555305
intron_9_97675587_97684923	0.593491	Pancreas	0.980849	XPA	intron_9_100437869_100447205	ENSG00000136936.11	-0.533784
intron_10_15097409_15102218	0.564649	Nerve_Tibial	0.980851	RPP38	intron_10_15139408_15144217	ENSG00000152464.15	0.575949
intron_11_126203657_126204231	0.563991	Nerve_Tibial	0.980851	RPUSD4	intron_11_126073552_126074126	ENSG00000165526.9	0.576923
intron_11_17959636_17988597	0.564181	Nerve_Tibial	0.980851	SERGEF	intron_11_17981183_18010144	ENSG00000129158.11	0.576642
intron_11_47725836_47731374	0.563952	Nerve_Tibial	0.980851	FNBP4	intron_11_47747388_47752926	ENSG00000109920.13	0.576982
intron_11_74251018_74251648	0.564297	Nerve_Tibial	0.980851	PPME1	intron_11_73962063_73962693	ENSG00000214517.10	0.576471
intron_12_109458184_109460636	0.564972	Nerve_Tibial	0.980851	KCTD10	intron_12_109895989_109898441	ENSG00000110906.13	-0.575472
intron_12_27714820_27716291	0.564672	Nerve_Tibial	0.980851	MRPS35	intron_12_27867753_27869224	ENSG00000061794.13	-0.575916
intron_12_50437838_50440439	0.563729	Nerve_Tibial	0.980851	LARP4	intron_12_50831621_50834222	ENSG00000161813.23	-0.577312
intron_12_95067391_95073380	0.564449	Nerve_Tibial	0.980851	NR2C1	intron_12_95461167_95467156	ENSG00000120798.17	-0.576246
intron_15_52346461_52351254	0.564649	Nerve_Tibial	0.980851	MYO5A	intron_15_52638658_52643451	ENSG00000197535.16	-0.575949
intron_15_90916660_90918194	0.564845	Nerve_Tibial	0.980851	MAN2A2	intron_15_91459890_91461424	ENSG00000196547.15	0.57566
intron_16_70114440_70120461	0.564181	Nerve_Tibial	0.980851	PDPR	intron_16_70148343_70154364	ENSG00000090857.14	-0.576642
intron_16_77193777_77194335	0.563626	Nerve_Tibial	0.980851	MON1B	intron_16_77227674_77228232	ENSG00000103111.15	0.577465
intron_17_1801024_1804626	0.564181	Nerve_Tibial	0.980851	SMYD4	intron_17_1704318_1707920	ENSG00000186532.12	-0.576642
intron_17_82937959_82938049	0.564402	Nerve_Tibial	0.980851	TBCD	intron_17_80895835_80895925	ENSG00000141556.22	0.576315
intron_18_13666713_13671862	0.563991	Nerve_Tibial	0.980851	FAM210A	intron_18_13666712_13671861	ENSG00000177150.13	-0.576923
intron_18_9584828_9588089	0.563053	Nerve_Tibial	0.980851	PPP4R1	intron_18_9584826_9588087	ENSG00000154845.16	-0.578313
intron_19_45695718_45698547	0.563414	Nerve_Tibial	0.980851	QPCTL	intron_19_46198976_46201805	ENSG00000011478.13	-0.577778
intron_19_48221855_48223719	0.563626	Nerve_Tibial	0.980851	CARD8	intron_19_48725112_48726976	ENSG00000105483.18	-0.577465
intron_1_15529272_15534237	0.563317	Nerve_Tibial	0.980851	DNAJC16	intron_1_15855767_15860732	ENSG00000116138.13	-0.577922
intron_1_17024074_17027749	0.564181	Nerve_Tibial	0.980851	SDHB	intron_1_17350569_17354244	ENSG00000117118.10	-0.576642
intron_1_184507682_184509310	0.563678	Nerve_Tibial	0.980851	C1orf21	intron_1_184476816_184478444	ENSG00000116667.15	-0.577388
intron_1_205096911_205097326	0.564432	Nerve_Tibial	0.980851	RBBP5	intron_1_205066039_205066454	ENSG00000117222.14	0.576271
intron_1_43439442_43439605	0.563149	Nerve_Tibial	0.980851	SZT2	intron_1_43905113_43905276	ENSG00000198198.17	-0.578171
intron_20_63272920_63275577	0.564067	Nerve_Tibial	0.980851	ARFGAP1	intron_20_61904272_61906929	ENSG00000101199.13	0.576811
intron_20_9096342_9217390	0.564151	Nerve_Tibial	0.980851	PLCB4	intron_20_9076989_9198037	ENSG00000101333.19	0.576687
intron_21_45755452_45849961	0.56479	Nerve_Tibial	0.980851	PCBP3	intron_21_47175366_47269875	ENSG00000183570.17	-0.575742
intron_22_30532713_30532797	0.564659	Nerve_Tibial	0.980851	SEC14L6	intron_22_30928700_30928784	ENSG00000214491.9	0.575934
intron_22_32475398_32479133	0.563317	Nerve_Tibial	0.980851	FBXO7	intron_22_32871385_32875120	ENSG00000100225.18	0.577922
intron_22_42891182_42893457	0.563626	Nerve_Tibial	0.980851	PACSIN2	intron_22_43287188_43289463	ENSG00000100266.19	-0.577465
intron_22_46248284_46250256	0.56472	Nerve_Tibial	0.980851	CDPF1	intron_22_46644181_46646153	ENSG00000205643.11	0.575844
intron_22_50573715_50573808	0.564926	Nerve_Tibial	0.980851	CPT1B	intron_22_51012144_51012237	ENSG00000205560.13	-0.57554
intron_2_112520425_112528681	0.564181	Nerve_Tibial	0.980851	TTL	intron_2_113278002_113286258	ENSG00000114999.8	-0.576642
intron_2_119321204_119339827	0.564649	Nerve_Tibial	0.980851	C2orf76	intron_2_120078780_120097403	ENSG00000186132.15	0.575949
intron_2_152150229_152175603	0.563317	Nerve_Tibial	0.980851	STAM2	intron_2_153006743_153032117	ENSG00000115145.10	0.577922
intron_2_219550842_219551529	0.564181	Nerve_Tibial	0.980851	OBSL1	intron_2_220415564_220416251	ENSG00000124006.15	-0.576642
intron_2_219550868_219551529	0.564181	Nerve_Tibial	0.980851	OBSL1	intron_2_220415590_220416251	ENSG00000124006.15	0.576642
intron_2_241097427_241102253	0.563722	Nerve_Tibial	0.980851	MTERF4	intron_2_242036842_242041668	ENSG00000122085.17	0.577322
intron_2_71400518_71401956	0.563374	Nerve_Tibial	0.980851	ZNF638	intron_2_71627648_71629086	ENSG00000075292.19	0.577837
intron_3_139385200_139389548	0.564455	Nerve_Tibial	0.980851	COPB2	intron_3_139104042_139108390	ENSG00000184432.11	-0.576238
intron_3_188341719_188406112	0.564079	Nerve_Tibial	0.980851	LPP	intron_3_188059507_188123900	ENSG00000145012.14	0.576793
intron_4_103096274_103099783	0.56507	Nerve_Tibial	0.980851	BDH2	intron_4_104017431_104020940	ENSG00000164039.15	-0.575328
intron_4_128511645_128515857	0.564772	Nerve_Tibial	0.980851	LINC02615	intron_4_129432800_129437012	ENSG00000251432.8	-0.575768
intron_4_165299656_165305608	0.56506	Nerve_Tibial	0.980851	KLHL2	intron_4_166220808_166226760	ENSG00000109466.14	-0.575342
intron_4_165299656_165310553	0.56506	Nerve_Tibial	0.980851	KLHL2	intron_4_166220808_166231705	ENSG00000109466.14	0.575342
intron_4_17625845_17628006	0.56506	Nerve_Tibial	0.980851	MED28	intron_4_17627468_17629629	ENSG00000118579.13	-0.575342
intron_5_139648845_139679847	0.563755	Nerve_Tibial	0.980851	CXXC5	intron_5_139028430_139059432	ENSG00000171604.12	-0.577273
intron_5_69103128_69103962	0.565049	Nerve_Tibial	0.980851	SLC30A5	intron_5_68398955_68399789	ENSG00000145740.20	-0.575358
intron_6_111313489_111315267	0.563478	Nerve_Tibial	0.980851	REV3L	intron_6_111634692_111636470	ENSG00000009413.16	-0.577684
intron_6_13597016_13600834	0.564898	Nerve_Tibial	0.980851	SIRT5	intron_6_13597248_13601066	ENSG00000124523.17	-0.575581
intron_6_13599155_13600834	0.564898	Nerve_Tibial	0.980851	SIRT5	intron_6_13599387_13601066	ENSG00000124523.17	0.575581
intron_6_96523291_96524382	0.563382	Nerve_Tibial	0.980851	UFL1	intron_6_96971167_96972258	ENSG00000014123.10	-0.577825
intron_7_100868233_100868495	0.564181	Nerve_Tibial	0.980851	TRIP6	intron_7_100465855_100466117	ENSG00000087077.14	0.576642
intron_7_151036649_151037241	0.564862	Nerve_Tibial	0.980851	ABCB8	intron_7_150733736_150734328	ENSG00000197150.13	-0.575635
intron_7_30460041_30478606	0.56378	Nerve_Tibial	0.980851	NOD1	intron_7_30499657_30518222	ENSG00000106100.11	0.577236
intron_7_95367488_95372173	0.564926	Nerve_Tibial	0.980851	PON3	intron_7_94996800_95001485	ENSG00000105852.11	0.57554
intron_8_1876734_1882635	0.562924	Nerve_Tibial	0.980851	ARHGEF10	intron_8_1824900_1830801	ENSG00000104728.16	0.578504
intron_8_22605418_22605736	0.564508	Nerve_Tibial	0.980851	CCAR2	intron_8_22462931_22463249	ENSG00000158941.17	-0.576159
intron_8_38316042_38318895	0.563241	Nerve_Tibial	0.980851	NSD3	intron_8_38173560_38176413	ENSG00000147548.17	0.578035
intron_8_42338685_42344953	0.564531	Nerve_Tibial	0.980851	POLB	intron_8_42196203_42202471	ENSG00000070501.12	0.576125
intron_9_132925739_132927201	0.563306	Nerve_Tibial	0.980851	TSC1	intron_9_135801126_135802588	ENSG00000165699.15	0.577938
intron_9_136674807_136676585	0.563957	Nerve_Tibial	0.980851	AGPAT2	intron_9_139569259_139571037	ENSG00000169692.13	0.576975
intron_9_136674807_136676961	0.563957	Nerve_Tibial	0.980851	AGPAT2	intron_9_139569259_139571413	ENSG00000169692.13	-0.576975
intron_15_74615898_74619197	0.648876	Vagina	0.980854	CLK3	intron_15_74908239_74911538	ENSG00000179335.20	0.455324
intron_3_66263379_66304453	0.64882	Vagina	0.980854	SLC25A26	intron_3_66313803_66354877	ENSG00000144741.19	0.455402
intron_7_116499931_116505971	0.648877	Vagina	0.980854	CAV2	intron_7_116139985_116146025	ENSG00000105971.15	0.455323
intron_1_108155135_108157462	0.645206	Whole_Blood	0.980854	SLC25A24	intron_1_108697757_108700084	ENSG00000085491.17	-0.460432
intron_4_866534_866956	0.645225	Whole_Blood	0.980854	GAK	intron_4_860322_860744	ENSG00000178950.18	-0.460406
intron_6_15660521_15662814	0.645088	Whole_Blood	0.980854	DTNBP1	intron_6_15660752_15663045	ENSG00000047579.20	-0.460596
intron_7_66531871_66554585	0.645206	Whole_Blood	0.980854	ENSG00000291136	intron_7_65996858_66019572	ENSG00000291136.1	-0.460432
intron_6_3000085_3002050	0.652392	smultixcan	0.980855	NQO2	intron_6_3000319_3002284	ENSG00000124588.22	-0.168995
intron_10_95606943_95610197	0.607463	Skin_Not_Sun_Exposed_Suprapubic	0.980856	ALDH18A1	intron_10_97366700_97369954	ENSG00000059573.9	-0.513699
intron_12_50138617_50143074	0.607463	Skin_Not_Sun_Exposed_Suprapubic	0.980856	CERS5	intron_12_50532400_50536857	ENSG00000139624.14	-0.513699
intron_14_67592718_67593743	0.607419	Skin_Not_Sun_Exposed_Suprapubic	0.980856	PIGH	intron_14_68059435_68060460	ENSG00000100564.9	0.513761
intron_16_5072057_5072951	0.607506	Skin_Not_Sun_Exposed_Suprapubic	0.980856	ALG1	intron_16_5122058_5122952	ENSG00000033011.14	-0.513636
intron_16_83256_85401	0.607489	Skin_Not_Sun_Exposed_Suprapubic	0.980856	MPG	intron_16_133255_135400	ENSG00000103152.12	-0.513661
intron_17_8238629_8242985	0.607489	Skin_Not_Sun_Exposed_Suprapubic	0.980856	CTC1	intron_17_8141947_8146303	ENSG00000178971.17	-0.513661
intron_18_61892917_61894150	0.607567	Skin_Not_Sun_Exposed_Suprapubic	0.980856	RNF152	intron_18_59560150_59561383	ENSG00000176641.11	-0.51355
intron_19_14480778_14482689	0.60733	Skin_Not_Sun_Exposed_Suprapubic	0.980856	GIPC1	intron_19_14591590_14593501	ENSG00000123159.16	-0.513889
intron_19_4714337_4715665	0.607463	Skin_Not_Sun_Exposed_Suprapubic	0.980856	DPP9	intron_19_4714349_4715677	ENSG00000142002.19	-0.513699
intron_1_243304777_243307989	0.607553	Skin_Not_Sun_Exposed_Suprapubic	0.980856	SDCCAG8	intron_1_243468079_243471291	ENSG00000054282.16	0.51357
intron_22_19068225_19089368	0.607217	Skin_Not_Sun_Exposed_Suprapubic	0.980856	DGCR2	intron_22_19055738_19076881	ENSG00000070413.20	0.51405
intron_5_132378481_132384147	0.607444	Skin_Not_Sun_Exposed_Suprapubic	0.980856	SLC22A5	intron_5_131714173_131719839	ENSG00000197375.14	0.513726
intron_5_179865888_179867445	0.607592	Skin_Not_Sun_Exposed_Suprapubic	0.980856	TBC1D9B	intron_5_179292888_179294445	ENSG00000197226.13	-0.513514
intron_5_179873248_179874902	0.607592	Skin_Not_Sun_Exposed_Suprapubic	0.980856	TBC1D9B	intron_5_179300248_179301902	ENSG00000197226.13	-0.513514
intron_8_102262070_102264474	0.607173	Skin_Not_Sun_Exposed_Suprapubic	0.980856	UBR5	intron_8_103274298_103276702	ENSG00000104517.13	0.514113
intron_10_1183369_1184861	0.580687	Brain_Hypothalamus	0.980856	ADARB2	intron_10_1229309_1230801	ENSG00000185736.16	-0.552381
intron_10_122245073_122248643	0.57743	Brain_Hypothalamus	0.980856	TACC2	intron_10_124004588_124008158	ENSG00000138162.19	-0.557143
intron_10_125111093_125158635	0.577103	Brain_Hypothalamus	0.980856	CTBP2	intron_10_126799662_126847204	ENSG00000175029.17	-0.557621
intron_10_125785839_125794880	0.576355	Brain_Hypothalamus	0.980856	UROS	intron_10_127474408_127483449	ENSG00000188690.15	-0.558717
intron_10_130079901_130101094	0.579118	Brain_Hypothalamus	0.980856	C10orf143	intron_10_131878165_131899358	ENSG00000237489.5	-0.554673
intron_10_133402245_133402692	0.581131	Brain_Hypothalamus	0.980856	ENSG00000254536	intron_10_135215749_135216196	ENSG00000254536.2	0.551734
intron_10_133402245_133402692	0.581131	Brain_Hypothalamus	0.980856	MTG1	intron_10_135215749_135216196	ENSG00000148824.19	0.551734
intron_10_133466381_133467198	0.579872	Brain_Hypothalamus	0.980856	SCART1	intron_10_135279885_135280702	ENSG00000214279.13	0.553571
intron_10_133531734_133532124	0.576148	Brain_Hypothalamus	0.980856	CYP2E1	intron_10_135345238_135345628	ENSG00000130649.10	-0.55902
intron_10_133531734_133532692	0.576148	Brain_Hypothalamus	0.980856	CYP2E1	intron_10_135345238_135346196	ENSG00000130649.10	0.55902
intron_10_26768992_26770245	0.574324	Brain_Hypothalamus	0.980856	ABI1	intron_10_27057921_27059174	ENSG00000136754.18	-0.561694
intron_10_33182748_33185628	0.582619	Brain_Hypothalamus	0.980856	NRP1	intron_10_33471676_33474556	ENSG00000099250.18	-0.549563
intron_10_68737889_68740629	0.579465	Brain_Hypothalamus	0.980856	CCAR1	intron_10_70497646_70500386	ENSG00000060339.14	0.554167
intron_10_71822007_71825837	0.580968	Brain_Hypothalamus	0.980856	PSAP	intron_10_73581764_73585594	ENSG00000197746.15	0.551971
intron_11_117226021_117227157	0.576543	Brain_Hypothalamus	0.980856	PCSK7	intron_11_117096737_117097873	ENSG00000160613.15	0.558442
intron_11_17988755_17992931	0.579069	Brain_Hypothalamus	0.980856	SERGEF	intron_11_18010302_18014478	ENSG00000129158.11	-0.554745
intron_11_644654_653962	0.578249	Brain_Hypothalamus	0.980856	DEAF1	intron_11_644654_653962	ENSG00000177030.19	0.555944
intron_11_67392782_67393496	0.576652	Brain_Hypothalamus	0.980856	RAD9A	intron_11_67160253_67160967	ENSG00000172613.8	-0.558282
intron_11_67392782_67393538	0.576652	Brain_Hypothalamus	0.980856	RAD9A	intron_11_67160253_67161009	ENSG00000172613.8	0.558282
intron_11_69673321_69675190	0.579807	Brain_Hypothalamus	0.980856	LTO1	intron_11_69488089_69489958	ENSG00000149716.13	-0.553666
intron_11_93741728_93747302	0.576421	Brain_Hypothalamus	0.980856	C11orf54	intron_11_93474894_93480468	ENSG00000182919.15	0.558621
intron_11_93759858_93761515	0.580642	Brain_Hypothalamus	0.980856	C11orf54	intron_11_93493024_93494681	ENSG00000182919.15	-0.552448
intron_12_106985215_106986969	0.574484	Brain_Hypothalamus	0.980856	MTERF2	intron_12_107378993_107380747	ENSG00000120832.10	-0.56146
intron_12_112651827_112792143	0.582319	Brain_Hypothalamus	0.980856	RPH3A	intron_12_113089632_113229948	ENSG00000089169.15	0.55
intron_12_12330958_12338420	0.579178	Brain_Hypothalamus	0.980856	MANSC1	intron_12_12483892_12491354	ENSG00000111261.14	-0.554585
intron_12_12357509_12361206	0.576282	Brain_Hypothalamus	0.980856	BORCS5	intron_12_12510443_12514140	ENSG00000165714.11	-0.558824
intron_12_124335632_124336753	0.575414	Brain_Hypothalamus	0.980856	NCOR2	intron_12_124820178_124821299	ENSG00000196498.14	0.560096
intron_12_31103020_31103317	0.573775	Brain_Hypothalamus	0.980856	DDX11	intron_12_31255954_31256251	ENSG00000013573.17	0.5625
intron_12_51198686_51199747	0.577259	Brain_Hypothalamus	0.980856	POU6F1	intron_12_51592469_51593530	ENSG00000184271.18	-0.557394
intron_12_51198686_51204173	0.577259	Brain_Hypothalamus	0.980856	POU6F1	intron_12_51592469_51597956	ENSG00000184271.18	0.557394
intron_12_53020026_53021806	0.581769	Brain_Hypothalamus	0.980856	EIF4B	intron_12_53413810_53415590	ENSG00000063046.18	-0.550802
intron_12_53038411_53039238	0.581769	Brain_Hypothalamus	0.980856	EIF4B	intron_12_53432195_53433022	ENSG00000063046.18	-0.550802
intron_12_6831914_6833592	0.574054	Brain_Hypothalamus	0.980856	P3H3	intron_12_6941078_6942756	ENSG00000110811.20	0.562092
intron_12_88035738_88040148	0.577367	Brain_Hypothalamus	0.980856	C12orf29	intron_12_88429515_88433925	ENSG00000133641.18	0.557235
intron_13_20663386_20663498	0.582397	Brain_Hypothalamus	0.980856	IFT88	intron_13_21237525_21237637	ENSG00000032742.18	0.549887
intron_13_24884245_24884323	0.576749	Brain_Hypothalamus	0.980856	CENPJ	intron_13_25458383_25458461	ENSG00000151849.16	-0.55814
intron_13_79320710_79322349	0.576864	Brain_Hypothalamus	0.980856	RBM26	intron_13_79894845_79896484	ENSG00000139746.16	0.557971
intron_14_23357660_23358876	0.577854	Brain_Hypothalamus	0.980856	EFS	intron_14_23826869_23828085	ENSG00000100842.13	-0.556522
intron_14_24209935_24210348	0.575095	Brain_Hypothalamus	0.980856	CHMP4A	intron_14_24679141_24679554	ENSG00000254505.11	0.560563
intron_14_24209935_24210348	0.575095	Brain_Hypothalamus	0.980856	ENSG00000260669	intron_14_24679141_24679554	ENSG00000260669.2	0.560563
intron_14_50726066_50729523	0.580404	Brain_Hypothalamus	0.980856	NIN	intron_14_51192784_51196241	ENSG00000100503.27	0.552795
intron_14_72978234_72978861	0.576695	Brain_Hypothalamus	0.980856	ZFYVE1	intron_14_73444942_73445569	ENSG00000165861.14	-0.558219
intron_14_75063561_75063954	0.581471	Brain_Hypothalamus	0.980856	ACYP1	intron_14_75530264_75530657	ENSG00000119640.9	-0.551237
intron_15_59639157_59642136	0.580785	Brain_Hypothalamus	0.980856	GTF2A2	intron_15_59931356_59934335	ENSG00000140307.11	-0.552239
intron_15_84657348_84657996	0.579486	Brain_Hypothalamus	0.980856	NMB	intron_15_85200579_85201227	ENSG00000197696.10	-0.554135
intron_15_89901803_89903216	0.579069	Brain_Hypothalamus	0.980856	ARPIN	intron_15_90445035_90446448	ENSG00000242498.8	0.554745
intron_16_10818182_10818485	0.582319	Brain_Hypothalamus	0.980856	TVP23A	intron_16_10912039_10912342	ENSG00000166676.17	0.55
intron_16_117375_119126	0.580247	Brain_Hypothalamus	0.980856	NPRL3	intron_16_167374_169125	ENSG00000103148.17	0.553024
intron_16_19710586_19714118	0.579248	Brain_Hypothalamus	0.980856	KNOP1	intron_16_19721908_19725440	ENSG00000103550.14	0.554483
intron_16_19711440_19714118	0.578624	Brain_Hypothalamus	0.980856	KNOP1	intron_16_19722762_19725440	ENSG00000103550.14	-0.555396
intron_16_1984943_1985866	0.581432	Brain_Hypothalamus	0.980856	GFER	intron_16_2034944_2035867	ENSG00000127554.13	0.551295
intron_16_2065635_2070456	0.578799	Brain_Hypothalamus	0.980856	TSC2	intron_16_2115636_2120457	ENSG00000103197.18	-0.55514
intron_16_3131600_3131747	0.581137	Brain_Hypothalamus	0.980856	ZNF213-AS1	intron_16_3181601_3181748	ENSG00000263072.10	-0.551724
intron_16_3317022_3317190	0.580035	Brain_Hypothalamus	0.980856	ZNF75A	intron_16_3367022_3367190	ENSG00000162086.16	0.553333
intron_16_66580184_66586997	0.577705	Brain_Hypothalamus	0.980856	CMTM2	intron_16_66614087_66620900	ENSG00000140932.10	-0.55674
intron_16_68539825_68557998	0.580304	Brain_Hypothalamus	0.980856	ZFP90	intron_16_68573728_68591901	ENSG00000184939.16	0.552941
intron_16_89845365_89850304	0.581664	Brain_Hypothalamus	0.980856	SPIRE2	intron_16_89911773_89916712	ENSG00000204991.11	0.550955
intron_17_18016260_18021123	0.579369	Brain_Hypothalamus	0.980856	ATPAF2	intron_17_17919574_17924437	ENSG00000171953.16	0.554307
intron_17_18018686_18021123	0.579369	Brain_Hypothalamus	0.980856	ATPAF2	intron_17_17922000_17924437	ENSG00000171953.16	-0.554307
intron_17_1804715_1811971	0.575479	Brain_Hypothalamus	0.980856	SMYD4	intron_17_1708009_1715265	ENSG00000186532.12	-0.56
intron_17_29925555_29929938	0.577798	Brain_Hypothalamus	0.980856	SSH2	intron_17_28252573_28256956	ENSG00000141298.19	-0.556604
intron_17_39079528_39081250	0.57804	Brain_Hypothalamus	0.980856	PLXDC1	intron_17_37235781_37237503	ENSG00000161381.14	0.55625
intron_17_39079528_39083459	0.57804	Brain_Hypothalamus	0.980856	PLXDC1	intron_17_37235781_37239712	ENSG00000161381.14	-0.55625
intron_17_40189375_40190434	0.582371	Brain_Hypothalamus	0.980856	RAPGEFL1	intron_17_38345627_38346686	ENSG00000108352.13	-0.549924
intron_17_47122619_47123886	0.575965	Brain_Hypothalamus	0.980856	CDC27	intron_17_45199985_45201252	ENSG00000004897.12	0.559288
intron_17_55774859_55776035	0.579046	Brain_Hypothalamus	0.980856	PCTP	intron_17_53852220_53853396	ENSG00000141179.14	0.554779
intron_17_55774859_55822761	0.579046	Brain_Hypothalamus	0.980856	PCTP	intron_17_53852220_53900122	ENSG00000141179.14	0.554779
intron_17_59874703_59878103	0.573775	Brain_Hypothalamus	0.980856	TUBD1	intron_17_57952064_57955464	ENSG00000108423.15	-0.5625
intron_17_69251866_69253573	0.577448	Brain_Hypothalamus	0.980856	ABCA5	intron_17_67248007_67249714	ENSG00000154265.16	0.557116
intron_17_75591712_75591813	0.574126	Brain_Hypothalamus	0.980856	MYO15B	intron_17_73587793_73587894	ENSG00000266714.11	-0.561986
intron_17_75591712_75591977	0.574126	Brain_Hypothalamus	0.980856	MYO15B	intron_17_73587793_73588058	ENSG00000266714.11	0.561986
intron_17_75594588_75594701	0.576543	Brain_Hypothalamus	0.980856	MYO15B	intron_17_73590669_73590782	ENSG00000266714.11	0.558442
intron_17_75613777_75613981	0.576804	Brain_Hypothalamus	0.980856	MYO15B	intron_17_73609858_73610062	ENSG00000266714.11	-0.558059
intron_17_82658134_82658491	0.574359	Brain_Hypothalamus	0.980856	RAB40B	intron_17_80616010_80616367	ENSG00000141542.11	0.561644
intron_18_36780188_36781799	0.574645	Brain_Hypothalamus	0.980856	TPGS2	intron_18_34360151_34361762	ENSG00000134779.15	0.561224
intron_18_36780188_36798449	0.574645	Brain_Hypothalamus	0.980856	TPGS2	intron_18_34360151_34378412	ENSG00000134779.15	-0.561224
intron_18_36781922_36798449	0.574645	Brain_Hypothalamus	0.980856	TPGS2	intron_18_34361885_34378412	ENSG00000134779.15	0.561224
intron_18_675402_677345	0.575847	Brain_Hypothalamus	0.980856	ENOSF1	intron_18_675402_677345	ENSG00000132199.20	-0.559461
intron_19_1011095_1011367	0.579126	Brain_Hypothalamus	0.980856	TMEM259	intron_19_1011094_1011366	ENSG00000182087.14	-0.554662
intron_19_11507562_11507702	0.574814	Brain_Hypothalamus	0.980856	ECSIT	intron_19_11618377_11618517	ENSG00000130159.15	0.560976
intron_19_11507562_11507991	0.574814	Brain_Hypothalamus	0.980856	ECSIT	intron_19_11618377_11618806	ENSG00000130159.15	-0.560976
intron_19_11507850_11507991	0.574814	Brain_Hypothalamus	0.980856	ECSIT	intron_19_11618665_11618806	ENSG00000130159.15	-0.560976
intron_19_18340715_18342859	0.579341	Brain_Hypothalamus	0.980856	PGPEP1	intron_19_18451525_18453669	ENSG00000130517.14	0.554348
intron_19_35066032_35066249	0.576965	Brain_Hypothalamus	0.980856	HPN	intron_19_35556936_35557153	ENSG00000105707.15	0.557823
intron_19_35784317_35784953	0.581934	Brain_Hypothalamus	0.980856	ARHGAP33	intron_19_36275219_36275855	ENSG00000004777.19	0.550562
intron_19_37497592_37498024	0.577968	Brain_Hypothalamus	0.980856	ZNF793-AS1	intron_19_37988494_37988926	ENSG00000266916.9	-0.556355
intron_19_38405635_38406910	0.577988	Brain_Hypothalamus	0.980856	FAM98C	intron_19_38896275_38897550	ENSG00000130244.13	-0.556326
intron_19_40682968_40684417	0.578515	Brain_Hypothalamus	0.980856	NUMBL	intron_19_41188873_41190322	ENSG00000105245.9	-0.555556
intron_19_48234543_48240962	0.580516	Brain_Hypothalamus	0.980856	CARD8	intron_19_48737800_48744219	ENSG00000105483.18	0.552632
intron_19_49704787_49705040	0.581137	Brain_Hypothalamus	0.980856	CPT1C	intron_19_50208044_50208297	ENSG00000169169.15	-0.551724
intron_19_8305156_8308149	0.582547	Brain_Hypothalamus	0.980856	CD320	intron_19_8370040_8373033	ENSG00000167775.11	0.549669
intron_19_8813222_8821180	0.581358	Brain_Hypothalamus	0.980856	ZNF558	intron_19_8923898_8931856	ENSG00000167785.9	0.551402
intron_1_1054551_1054824	0.582672	Brain_Hypothalamus	0.980856	AGRN	intron_1_989931_990204	ENSG00000188157.15	-0.549485
intron_1_109064693_109066135	0.573775	Brain_Hypothalamus	0.980856	TAF13	intron_1_109607315_109608757	ENSG00000197780.11	0.5625
intron_1_1395537_1398233	0.582027	Brain_Hypothalamus	0.980856	CCNL2	intron_1_1330917_1333613	ENSG00000221978.13	-0.550427
intron_1_147655248_147658960	0.575479	Brain_Hypothalamus	0.980856	ACP6	intron_1_147127363_147131075	ENSG00000162836.12	-0.56
intron_1_147659775_147669830	0.580186	Brain_Hypothalamus	0.980856	ACP6	intron_1_147131890_147141952	ENSG00000162836.12	-0.553113
intron_1_154436110_154448125	0.57518	Brain_Hypothalamus	0.980856	IL6R	intron_1_154408586_154420601	ENSG00000160712.13	0.56044
intron_1_156291106_156292886	0.579633	Brain_Hypothalamus	0.980856	GLMP	intron_1_156260897_156262677	ENSG00000198715.13	-0.553922
intron_1_165891322_165896190	0.580132	Brain_Hypothalamus	0.980856	UCK2	intron_1_165860559_165865427	ENSG00000143179.16	0.553191
intron_1_184708344_184710394	0.579653	Brain_Hypothalamus	0.980856	EDEM3	intron_1_184677478_184679528	ENSG00000116406.20	-0.553892
intron_1_193049851_193051754	0.582138	Brain_Hypothalamus	0.980856	UCHL5	intron_1_193018981_193020884	ENSG00000116750.14	-0.550265
intron_1_205147745_205148205	0.579803	Brain_Hypothalamus	0.980856	DSTYK	intron_1_205116873_205117333	ENSG00000133059.17	-0.553672
intron_1_212738686_212739534	0.580864	Brain_Hypothalamus	0.980856	NSL1	intron_1_212912028_212912876	ENSG00000117697.15	-0.552124
intron_1_212804429_212804596	0.582187	Brain_Hypothalamus	0.980856	TATDN3	intron_1_212977771_212977938	ENSG00000203705.11	0.550193
intron_1_212804651_212807736	0.582187	Brain_Hypothalamus	0.980856	TATDN3	intron_1_212977993_212981078	ENSG00000203705.11	0.550193
intron_1_212807848_212812227	0.580864	Brain_Hypothalamus	0.980856	TATDN3	intron_1_212981190_212985569	ENSG00000203705.11	-0.552124
intron_1_212807848_212812248	0.580864	Brain_Hypothalamus	0.980856	TATDN3	intron_1_212981190_212985590	ENSG00000203705.11	0.552124
intron_1_212807848_212812251	0.580864	Brain_Hypothalamus	0.980856	TATDN3	intron_1_212981190_212985593	ENSG00000203705.11	-0.552124
intron_1_230688562_230690014	0.579803	Brain_Hypothalamus	0.980856	COG2	intron_1_230824308_230825760	ENSG00000135775.14	0.553672
intron_1_234400948_234401181	0.582475	Brain_Hypothalamus	0.980856	TARBP1	intron_1_234536694_234536927	ENSG00000059588.10	-0.549774
intron_1_27351336_27351456	0.574567	Brain_Hypothalamus	0.980856	SYTL1	intron_1_27677827_27677947	ENSG00000142765.18	0.561338
intron_1_58536741_58538795	0.579841	Brain_Hypothalamus	0.980856	OMA1	intron_1_59002413_59004467	ENSG00000162600.12	-0.553617
intron_1_98991272_99004435	0.580785	Brain_Hypothalamus	0.980856	PLPPR5	intron_1_99456828_99469991	ENSG00000117598.14	0.552239
intron_20_25526598_25540022	0.579178	Brain_Hypothalamus	0.980856	NINL	intron_20_25507234_25520658	ENSG00000101004.16	-0.554585
intron_20_3213226_3213985	0.574017	Brain_Hypothalamus	0.980856	ITPA	intron_20_3193872_3194631	ENSG00000125877.13	-0.562146
intron_20_35118719_35123890	0.580855	Brain_Hypothalamus	0.980856	EDEM2	intron_20_33706522_33711693	ENSG00000088298.13	-0.552136
intron_20_5100931_5106188	0.579069	Brain_Hypothalamus	0.980856	TMEM230	intron_20_5081577_5086834	ENSG00000089063.15	0.554745
intron_21_45482821_45486861	0.578001	Brain_Hypothalamus	0.980856	COL18A1	intron_21_46902735_46906775	ENSG00000182871.16	-0.556306
intron_22_30018729_30050461	0.581393	Brain_Hypothalamus	0.980856	HORMAD2-AS1	intron_22_30414718_30446450	ENSG00000227117.6	0.551351
intron_22_43151604_43161052	0.582319	Brain_Hypothalamus	0.980856	TSPO	intron_22_43547610_43557058	ENSG00000100300.18	-0.55
intron_22_43540357_43554869	0.575942	Brain_Hypothalamus	0.980856	EFCAB6	intron_22_43936237_43950749	ENSG00000186976.15	0.559322
intron_2_131039032_131039372	0.578825	Brain_Hypothalamus	0.980856	ARHGEF4	intron_2_131796605_131796945	ENSG00000136002.20	-0.555102
intron_2_131039032_131040016	0.578825	Brain_Hypothalamus	0.980856	ARHGEF4	intron_2_131796605_131797589	ENSG00000136002.20	0.555102
intron_2_159256375_159275546	0.574054	Brain_Hypothalamus	0.980856	WDSUB1	intron_2_160112886_160132057	ENSG00000196151.11	-0.562092
intron_2_169493009_169493741	0.57573	Brain_Hypothalamus	0.980856	BBS5	intron_2_170349519_170350251	ENSG00000163093.12	-0.559633
intron_2_169493009_169493741	0.57573	Brain_Hypothalamus	0.980856	ENSG00000251569	intron_2_170349519_170350251	ENSG00000251569.1	-0.559633
intron_2_197615979_197617800	0.582231	Brain_Hypothalamus	0.980856	RFTN2	intron_2_198480703_198482524	ENSG00000162944.11	-0.550129
intron_2_219550842_219551529	0.576282	Brain_Hypothalamus	0.980856	OBSL1	intron_2_220415564_220416251	ENSG00000124006.15	-0.558824
intron_2_219550868_219551529	0.576282	Brain_Hypothalamus	0.980856	OBSL1	intron_2_220415590_220416251	ENSG00000124006.15	0.558824
intron_2_230044_231023	0.582319	Brain_Hypothalamus	0.980856	SH3YL1	intron_2_230044_231023	ENSG00000035115.22	0.55
intron_2_237859127_237877224	0.574371	Brain_Hypothalamus	0.980856	RAMP1	intron_2_238767770_238785866	ENSG00000132329.11	0.561626
intron_2_6914350_6915823	0.575101	Brain_Hypothalamus	0.980856	GRASLND	intron_2_7054481_7055954	ENSG00000228203.8	0.560554
intron_2_70230854_70236079	0.581822	Brain_Hypothalamus	0.980856	TIA1	intron_2_70457986_70463211	ENSG00000116001.17	0.550725
intron_2_73058596_73059094	0.580785	Brain_Hypothalamus	0.980856	SFXN5	intron_2_73285725_73286223	ENSG00000144040.13	-0.552239
intron_2_9412405_9414178	0.578963	Brain_Hypothalamus	0.980856	ITGB1BP1	intron_2_9552534_9554307	ENSG00000119185.13	-0.554899
intron_2_9473899_9478222	0.573615	Brain_Hypothalamus	0.980856	IAH1	intron_2_9614028_9618351	ENSG00000134330.19	-0.562735
intron_2_97204096_97204191	0.578109	Brain_Hypothalamus	0.980856	ANKRD36	intron_2_97869833_97869928	ENSG00000135976.21	-0.55615
intron_2_97204263_97205940	0.578109	Brain_Hypothalamus	0.980856	ANKRD36	intron_2_97870000_97871677	ENSG00000135976.21	0.55615
intron_2_97690327_97694447	0.580704	Brain_Hypothalamus	0.980856	C2orf92	intron_2_98306790_98310910	ENSG00000228486.11	0.552356
intron_2_97690327_97699026	0.578913	Brain_Hypothalamus	0.980856	C2orf92	intron_2_98306790_98315489	ENSG00000228486.11	-0.554974
intron_3_107241087_107246008	0.581754	Brain_Hypothalamus	0.980856	DUBR	intron_3_106959934_106964855	ENSG00000243701.8	0.550825
intron_3_12820181_12825470	0.579302	Brain_Hypothalamus	0.980856	CAND2	intron_3_12861680_12866969	ENSG00000144712.13	0.554404
intron_3_141978682_141993538	0.578515	Brain_Hypothalamus	0.980856	TFDP2	intron_3_141697524_141712380	ENSG00000114126.18	0.555556
intron_3_15245671_15246732	0.574272	Brain_Hypothalamus	0.980856	CAPN7	intron_3_15287178_15288239	ENSG00000131375.10	-0.561772
intron_3_160357578_160366043	0.582677	Brain_Hypothalamus	0.980856	ENSG00000248710	intron_3_160075366_160083831	ENSG00000248710.1	0.549479
intron_3_160357578_160366043	0.582677	Brain_Hypothalamus	0.980856	IFT80	intron_3_160075366_160083831	ENSG00000068885.15	0.549479
intron_3_168010823_168024526	0.581137	Brain_Hypothalamus	0.980856	GOLIM4	intron_3_167728611_167742314	ENSG00000173905.9	0.551724
intron_3_194406116_194412199	0.578065	Brain_Hypothalamus	0.980856	ATP13A3	intron_3_194126845_194132928	ENSG00000133657.17	0.556213
intron_3_33132700_33134182	0.574695	Brain_Hypothalamus	0.980856	CRTAP	intron_3_33174192_33175674	ENSG00000170275.15	-0.561151
intron_3_53852997_53856844	0.573251	Brain_Hypothalamus	0.980856	IL17RB	intron_3_53887024_53890871	ENSG00000056736.10	-0.563271
intron_4_101196116_101346739	0.58162	Brain_Hypothalamus	0.980856	PPP3CA	intron_4_102117273_102267896	ENSG00000138814.17	-0.55102
intron_4_1096839_1108343	0.582005	Brain_Hypothalamus	0.980856	RNF212	intron_4_1090627_1102131	ENSG00000178222.14	-0.550459
intron_4_112644871_112646351	0.576376	Brain_Hypothalamus	0.980856	LARP7	intron_4_113566027_113567507	ENSG00000174720.18	-0.558685
intron_4_113330470_113331972	0.577818	Brain_Hypothalamus	0.980856	ANK2	intron_4_114251626_114253128	ENSG00000145362.21	-0.556575
intron_4_113330470_113333054	0.577818	Brain_Hypothalamus	0.980856	ANK2	intron_4_114251626_114254210	ENSG00000145362.21	0.556575
intron_4_145482038_145514438	0.576282	Brain_Hypothalamus	0.980856	SMAD1	intron_4_146403190_146435590	ENSG00000170365.10	0.558824
intron_4_168925078_168925233	0.581137	Brain_Hypothalamus	0.980856	PALLD	intron_4_169846229_169846384	ENSG00000129116.20	-0.551724
intron_4_168925078_168926213	0.581137	Brain_Hypothalamus	0.980856	PALLD	intron_4_169846229_169847364	ENSG00000129116.20	0.551724
intron_4_168925278_168926213	0.581137	Brain_Hypothalamus	0.980856	PALLD	intron_4_169846429_169847364	ENSG00000129116.20	-0.551724
intron_4_20707870_20712788	0.575804	Brain_Hypothalamus	0.980856	PACRGL	intron_4_20709493_20714411	ENSG00000163138.19	0.559524
intron_4_25391015_25392338	0.58185	Brain_Hypothalamus	0.980856	ANAPC4	intron_4_25392637_25393960	ENSG00000053900.11	-0.550685
intron_4_4303091_4306138	0.579542	Brain_Hypothalamus	0.980856	ZBTB49	intron_4_4304818_4307865	ENSG00000168826.16	0.554054
intron_4_7697274_7703280	0.576421	Brain_Hypothalamus	0.980856	SORCS2	intron_4_7699001_7705007	ENSG00000184985.16	0.558621
intron_4_8441441_8446476	0.580073	Brain_Hypothalamus	0.980856	TRMT44	intron_4_8443168_8448203	ENSG00000155275.19	-0.553279
intron_5_141641757_141642397	0.57943	Brain_Hypothalamus	0.980856	FCHSD1	intron_5_141021324_141021964	ENSG00000197948.11	-0.554217
intron_5_146878195_146878701	0.57947	Brain_Hypothalamus	0.980856	PPP2R2B	intron_5_146257758_146258264	ENSG00000156475.19	0.554159
intron_5_150379732_150383738	0.573524	Brain_Hypothalamus	0.980856	TCOF1	intron_5_149759295_149763301	ENSG00000070814.22	-0.562869
intron_5_163505749_163512002	0.577495	Brain_Hypothalamus	0.980856	MAT2B	intron_5_162932755_162939008	ENSG00000038274.18	0.557047
intron_5_179158879_179181072	0.581986	Brain_Hypothalamus	0.980856	ADAMTS2	intron_5_178585880_178608073	ENSG00000087116.17	-0.550487
intron_5_37605238_37697655	0.576702	Brain_Hypothalamus	0.980856	WDR70	intron_5_37605340_37697757	ENSG00000082068.9	0.558209
intron_5_69254667_69255460	0.575106	Brain_Hypothalamus	0.980856	CDK7	intron_5_68550494_68551287	ENSG00000134058.12	0.560547
intron_5_7784449_7789642	0.582138	Brain_Hypothalamus	0.980856	ADCY2	intron_5_7784562_7789755	ENSG00000078295.17	0.550265
intron_5_7784449_7789659	0.582138	Brain_Hypothalamus	0.980856	ADCY2	intron_5_7784562_7789772	ENSG00000078295.17	-0.550265
intron_5_95755761_95763508	0.579069	Brain_Hypothalamus	0.980856	RHOBTB3	intron_5_95091465_95099212	ENSG00000164292.13	0.554745
intron_5_96722698_96726754	0.581311	Brain_Hypothalamus	0.980856	CAST	intron_5_96058402_96062458	ENSG00000153113.24	-0.551471
intron_5_96722698_96726794	0.581311	Brain_Hypothalamus	0.980856	CAST	intron_5_96058402_96062498	ENSG00000153113.24	0.551471
intron_6_109348547_109354848	0.57443	Brain_Hypothalamus	0.980856	CCDC162P	intron_6_109669750_109676051	ENSG00000203799.14	0.56154
intron_6_169705724_169710236	0.574992	Brain_Hypothalamus	0.980856	PHF10	intron_6_170105820_170110332	ENSG00000130024.15	0.560714
intron_6_22181475_22191567	0.582671	Brain_Hypothalamus	0.980856	CASC15	intron_6_22181704_22191796	ENSG00000272168.10	0.549488
intron_6_35286208_35286322	0.575491	Brain_Hypothalamus	0.980856	ZNF76	intron_6_35253985_35254099	ENSG00000065029.15	-0.559983
intron_6_35286399_35287646	0.575491	Brain_Hypothalamus	0.980856	ZNF76	intron_6_35254176_35255423	ENSG00000065029.15	0.559983
intron_6_43497977_43498975	0.575842	Brain_Hypothalamus	0.980856	TJAP1	intron_6_43465715_43466713	ENSG00000137221.14	0.559468
intron_6_89603127_89606007	0.575953	Brain_Hypothalamus	0.980856	ANKRD6	intron_6_90312846_90315726	ENSG00000135299.17	-0.559306
intron_7_11038855_11040672	0.575199	Brain_Hypothalamus	0.980856	PHF14	intron_7_11078482_11080299	ENSG00000106443.17	0.560411
intron_7_128400539_128400817	0.573619	Brain_Hypothalamus	0.980856	IMPDH1	intron_7_128040593_128040871	ENSG00000106348.18	0.562729
intron_7_128400539_128401015	0.573619	Brain_Hypothalamus	0.980856	IMPDH1	intron_7_128040593_128041069	ENSG00000106348.18	-0.562729
intron_7_128754722_128758871	0.581728	Brain_Hypothalamus	0.980856	CALU	intron_7_128394776_128398925	ENSG00000128595.17	0.550862
intron_7_130029029_130039464	0.574319	Brain_Hypothalamus	0.980856	ZC3HC1	intron_7_129668869_129679304	ENSG00000091732.17	0.561702
intron_7_137928366_138001604	0.575902	Brain_Hypothalamus	0.980856	CREB3L2	intron_7_137613112_137686350	ENSG00000182158.16	0.55938
intron_7_140459936_140471883	0.579688	Brain_Hypothalamus	0.980856	MKRN1	intron_7_140159736_140171683	ENSG00000133606.11	-0.55384
intron_7_30552179_30561466	0.575479	Brain_Hypothalamus	0.980856	GARS1-DT	intron_7_30591795_30601082	ENSG00000196295.13	0.56
intron_7_48089418_48090188	0.578525	Brain_Hypothalamus	0.980856	UPP1	intron_7_48129015_48129785	ENSG00000183696.14	0.55554
intron_7_74210088_74215947	0.577553	Brain_Hypothalamus	0.980856	LAT2	intron_7_73624418_73630277	ENSG00000086730.17	-0.556962
intron_7_99391099_99391178	0.582155	Brain_Hypothalamus	0.980856	ARPC1B	intron_7_98988722_98988801	ENSG00000130429.16	-0.550239
intron_7_99391099_99391178	0.582155	Brain_Hypothalamus	0.980856	ENSG00000284292	intron_7_98988722_98988801	ENSG00000284292.1	-0.550239
intron_8_142982501_143018160	0.574086	Brain_Hypothalamus	0.980856	LY6E-DT	intron_8_144063918_144099577	ENSG00000247317.5	-0.562044
intron_8_17960444_17962034	0.582138	Brain_Hypothalamus	0.980856	PCM1	intron_8_17817953_17819543	ENSG00000078674.20	-0.550265
intron_9_113275770_113276545	0.58045	Brain_Hypothalamus	0.980856	PRPF4	intron_9_116038050_116038825	ENSG00000136875.13	-0.552727
intron_9_113275770_113276548	0.58045	Brain_Hypothalamus	0.980856	PRPF4	intron_9_116038050_116038828	ENSG00000136875.13	0.552727
intron_9_129014904_129015740	0.573176	Brain_Hypothalamus	0.980856	SH3GLB2	intron_9_131777183_131778019	ENSG00000148341.18	-0.56338
intron_9_26913947_26917097	0.577798	Brain_Hypothalamus	0.980856	PLAA	intron_9_26913945_26917095	ENSG00000137055.15	-0.556604
intron_9_34379732_34380902	0.574522	Brain_Hypothalamus	0.980856	C9orf24	intron_9_34379730_34380900	ENSG00000164972.14	-0.561404
intron_9_72360787_72363470	0.581137	Brain_Hypothalamus	0.980856	ZFAND5	intron_9_74975703_74978386	ENSG00000107372.13	0.551724
intron_9_72360787_72364696	0.581137	Brain_Hypothalamus	0.980856	ZFAND5	intron_9_74975703_74979612	ENSG00000107372.13	-0.551724
intron_9_85941874_85942155	0.575058	Brain_Hypothalamus	0.980856	NAA35	intron_9_88556789_88557070	ENSG00000135040.16	0.560618
intron_9_89088935_89109048	0.574214	Brain_Hypothalamus	0.980856	ENSG00000224945	intron_9_91703850_91723963	ENSG00000224945.1	-0.561856
intron_9_93299261_93300051	0.582161	Brain_Hypothalamus	0.980856	WNK2	intron_9_96061543_96062333	ENSG00000165238.17	0.550231
intron_9_95020233_95021678	0.574695	Brain_Hypothalamus	0.980856	AOPEP	intron_9_97782515_97783960	ENSG00000148120.18	0.561151
intron_9_95080780_95086682	0.582501	Brain_Hypothalamus	0.980856	AOPEP	intron_9_97843062_97848964	ENSG00000148120.18	0.549735
intron_9_97441875_97460178	0.578686	Brain_Hypothalamus	0.980856	TDRD7	intron_9_100204157_100222460	ENSG00000196116.8	-0.555305
intron_9_99218836_99220979	0.576968	Brain_Hypothalamus	0.980856	ALG2	intron_9_101981118_101983261	ENSG00000119523.10	0.557818
intron_11_46375631_46375851	0.691324	Brain_Spinal_cord_cervical_c-1	0.980857	DGKZ	intron_11_46397181_46397401	ENSG00000149091.15	-0.397059
intron_1_236249967_236252050	0.691247	Brain_Spinal_cord_cervical_c-1	0.980857	ERO1B	intron_1_236413267_236415350	ENSG00000086619.15	0.397163
intron_3_37790911_37808704	0.691314	Brain_Spinal_cord_cervical_c-1	0.980857	ITGA9-AS1	intron_3_37832402_37850195	ENSG00000235257.11	0.397072
intron_17_80885148_80891720	0.657502	Testis	0.980859	RPTOR	intron_17_78858948_78865520	ENSG00000141564.16	0.443364
intron_1_151575005_151578721	0.65742	Testis	0.980859	TUFT1	intron_1_151547481_151551197	ENSG00000143367.17	-0.443478
intron_1_44221640_44230317	0.657666	Testis	0.980859	ERI3	intron_1_44687312_44695989	ENSG00000117419.16	-0.443137
intron_2_201045593_201071610	0.657442	Testis	0.980859	HYCC2	intron_2_201910316_201936333	ENSG00000155744.10	-0.443447
intron_4_1073662_1079643	0.657747	Testis	0.980859	RNF212	intron_4_1067450_1073431	ENSG00000178222.14	0.443025
intron_4_122917704_122922335	0.657683	Testis	0.980859	NUDT6	intron_4_123838859_123843490	ENSG00000170917.14	0.443114
intron_4_122917704_122922801	0.657683	Testis	0.980859	NUDT6	intron_4_123838859_123843956	ENSG00000170917.14	-0.443114
intron_4_187622740_187660137	0.657427	Testis	0.980859	ENSG00000249642	intron_4_188543894_188581291	ENSG00000249642.2	0.443469
intron_5_150390023_150391957	0.657604	Testis	0.980859	TCOF1	intron_5_149769586_149771520	ENSG00000070814.22	-0.443223
intron_5_150392790_150393372	0.657604	Testis	0.980859	TCOF1	intron_5_149772353_149772935	ENSG00000070814.22	-0.443223
intron_8_123787750_123789613	0.657683	Testis	0.980859	FAM91A1	intron_8_124799990_124801853	ENSG00000176853.16	-0.443114
intron_8_140585311_140635485	0.657738	Testis	0.980859	AGO2	intron_8_141595410_141645584	ENSG00000123908.12	0.443038
intron_9_83978452_83980503	0.657534	Testis	0.980859	HNRNPK	intron_9_86593367_86595418	ENSG00000165119.22	-0.443321
intron_14_94100771_94101814	0.6578	Testis	0.98086	IFI27L1	intron_14_94567117_94568160	ENSG00000165948.11	0.442953
intron_15_40554127_40557216	0.657869	Testis	0.98086	CCDC32	intron_15_40846326_40849415	ENSG00000128891.17	0.442857
intron_16_68695923_68722425	0.657869	Testis	0.98086	CDH3	intron_16_68729826_68756328	ENSG00000062038.15	0.442857
intron_20_3228428_3228512	0.657869	Testis	0.98086	SLC4A11	intron_20_3209074_3209158	ENSG00000088836.14	-0.442857
intron_8_123787750_123789613	0.657683	Adrenal_Gland	0.980862	FAM91A1	intron_8_124799990_124801853	ENSG00000176853.16	-0.443114
intron_12_113307844_113310234	0.628584	Uterus	0.980863	SLC8B1	intron_12_113745649_113748039	ENSG00000089060.12	0.483721
intron_2_37293271_37316237	0.628694	Uterus	0.980863	PRKD3	intron_2_37520414_37543380	ENSG00000115825.11	0.483566
intron_3_165786311_165829517	0.628665	Uterus	0.980863	BCHE	intron_3_165504099_165547305	ENSG00000114200.10	-0.483607
intron_3_165786311_165837314	0.628665	Uterus	0.980863	BCHE	intron_3_165504099_165555102	ENSG00000114200.10	0.483607
intron_10_26759238_26765218	0.623733	Brain_Caudate_basal_ganglia	0.980864	ABI1	intron_10_27048167_27054147	ENSG00000136754.18	0.490566
intron_10_3067707_3082388	0.626335	Brain_Caudate_basal_ganglia	0.980864	PFKP	intron_10_3109899_3124580	ENSG00000067057.19	0.486891
intron_10_45652033_45663542	0.627228	Brain_Caudate_basal_ganglia	0.980864	ZFAND4	intron_10_46147481_46158990	ENSG00000172671.20	-0.485632
intron_10_45784901_45785509	0.626183	Brain_Caudate_basal_ganglia	0.980864	WASHC2C	intron_10_46280349_46280957	ENSG00000172661.20	0.487106
intron_11_3797982_3808294	0.625857	Brain_Caudate_basal_ganglia	0.980864	PGAP2	intron_11_3819212_3829524	ENSG00000148985.20	-0.487567
intron_11_61485911_61486524	0.627571	Brain_Caudate_basal_ganglia	0.980864	PPP1R32	intron_11_61253383_61253996	ENSG00000162148.11	0.485149
intron_11_61487061_61487146	0.627571	Brain_Caudate_basal_ganglia	0.980864	PPP1R32	intron_11_61254533_61254618	ENSG00000162148.11	0.485149
intron_11_66334041_66334514	0.623345	Brain_Caudate_basal_ganglia	0.980864	RIN1	intron_11_66101512_66101985	ENSG00000174791.11	0.491115
intron_11_72080885_72093496	0.623586	Brain_Caudate_basal_ganglia	0.980864	LRRC51	intron_11_71791931_71804542	ENSG00000184154.16	0.490775
intron_11_72080885_72093496	0.623586	Brain_Caudate_basal_ganglia	0.980864	LRTOMT	intron_11_71791931_71804542	ENSG00000284922.2	0.490775
intron_11_73653014_73655803	0.624506	Brain_Caudate_basal_ganglia	0.980864	PLEKHB1	intron_11_73364059_73366848	ENSG00000021300.14	0.489474
intron_11_77211937_77212952	0.625295	Brain_Caudate_basal_ganglia	0.980864	MYO7A	intron_11_76922982_76923997	ENSG00000137474.23	0.48836
intron_11_77392541_77473552	0.626382	Brain_Caudate_basal_ganglia	0.980864	PAK1	intron_11_77103586_77184597	ENSG00000149269.10	0.486826
intron_12_109590861_109591241	0.627392	Brain_Caudate_basal_ganglia	0.980864	MVK	intron_12_110028666_110029046	ENSG00000110921.14	-0.485401
intron_12_132084399_132084964	0.625949	Brain_Caudate_basal_ganglia	0.980864	ENSG00000291171	intron_12_132568944_132569509	ENSG00000291171.1	0.487437
intron_12_20695807_20699552	0.626549	Brain_Caudate_basal_ganglia	0.980864	SLCO1C1	intron_12_20848741_20852486	ENSG00000139155.9	0.48659
intron_12_20695807_20705949	0.626549	Brain_Caudate_basal_ganglia	0.980864	SLCO1C1	intron_12_20848741_20858883	ENSG00000139155.9	-0.48659
intron_12_20699705_20701318	0.626549	Brain_Caudate_basal_ganglia	0.980864	SLCO1C1	intron_12_20852639_20854252	ENSG00000139155.9	0.48659
intron_12_31719356_31728971	0.62448	Brain_Caudate_basal_ganglia	0.980864	AMN1	intron_12_31872290_31881905	ENSG00000151743.11	-0.48951
intron_12_55694695_55694778	0.624586	Brain_Caudate_basal_ganglia	0.980864	ITGA7	intron_12_56088479_56088562	ENSG00000135424.19	-0.489362
intron_12_82357269_82358679	0.62637	Brain_Caudate_basal_ganglia	0.980864	CCDC59	intron_12_82751048_82752458	ENSG00000133773.12	0.486842
intron_13_110903539_110906033	0.623258	Brain_Caudate_basal_ganglia	0.980864	ANKRD10	intron_13_111555886_111558380	ENSG00000088448.14	-0.491238
intron_13_19677823_19730239	0.625232	Brain_Caudate_basal_ganglia	0.980864	PSPC1	intron_13_20251963_20304379	ENSG00000121390.19	0.488449
intron_14_24292330_24296509	0.624725	Brain_Caudate_basal_ganglia	0.980864	DHRS1	intron_14_24761536_24765715	ENSG00000157379.14	-0.489165
intron_14_91199905_91215405	0.62492	Brain_Caudate_basal_ganglia	0.980864	DGLUCY	intron_14_91666249_91681749	ENSG00000133943.21	0.488889
intron_14_93263993_93293858	0.627468	Brain_Caudate_basal_ganglia	0.980864	BTBD7	intron_14_93730339_93760204	ENSG00000011114.15	-0.485294
intron_14_94079747_94081119	0.624716	Brain_Caudate_basal_ganglia	0.980864	DDX24	intron_14_94546093_94547465	ENSG00000089737.18	0.489177
intron_15_45502966_45511138	0.626928	Brain_Caudate_basal_ganglia	0.980864	SLC30A4	intron_15_45795164_45803336	ENSG00000104154.7	-0.486056
intron_15_55450367_55466930	0.624843	Brain_Caudate_basal_ganglia	0.980864	DNAAF4-CCPG1	intron_15_55742565_55759128	ENSG00000261771.5	0.488998
intron_15_55450367_55466930	0.624843	Brain_Caudate_basal_ganglia	0.980864	DNAAF4	intron_15_55742565_55759128	ENSG00000256061.7	0.488998
intron_15_75017971_75018394	0.623112	Brain_Caudate_basal_ganglia	0.980864	SCAMP5	intron_15_75310312_75310735	ENSG00000198794.12	0.491445
intron_15_90949443_90949654	0.625489	Brain_Caudate_basal_ganglia	0.980864	UNC45A	intron_15_91492673_91492884	ENSG00000140553.18	-0.488085
intron_16_2772102_2775451	0.624278	Brain_Caudate_basal_ganglia	0.980864	ELOB	intron_16_2822103_2825452	ENSG00000103363.16	0.489796
intron_16_284792_284878	0.625286	Brain_Caudate_basal_ganglia	0.980864	PDIA2	intron_16_334792_334878	ENSG00000185615.16	-0.488372
intron_16_284792_284923	0.625286	Brain_Caudate_basal_ganglia	0.980864	PDIA2	intron_16_334792_334923	ENSG00000185615.16	0.488372
intron_16_3308836_3311753	0.625831	Brain_Caudate_basal_ganglia	0.980864	ZNF75A	intron_16_3358836_3361753	ENSG00000162086.16	0.487603
intron_16_84184899_84186901	0.625945	Brain_Caudate_basal_ganglia	0.980864	TAF1C	intron_16_84218505_84220507	ENSG00000103168.17	0.487442
intron_16_84648887_84650852	0.625341	Brain_Caudate_basal_ganglia	0.980864	KLHL36	intron_16_84682493_84684458	ENSG00000135686.13	-0.488294
intron_16_8811178_8811638	0.624153	Brain_Caudate_basal_ganglia	0.980864	PMM2	intron_16_8905035_8905495	ENSG00000140650.13	0.489973
intron_17_31362364_31374013	0.623845	Brain_Caudate_basal_ganglia	0.980864	NF1	intron_17_29689382_29701031	ENSG00000196712.20	0.490409
intron_17_46998817_47021582	0.626622	Brain_Caudate_basal_ganglia	0.980864	ENSG00000262879	intron_17_45076183_45098948	ENSG00000262879.7	0.486486
intron_17_5399650_5404099	0.624036	Brain_Caudate_basal_ganglia	0.980864	NUP88	intron_17_5302970_5307419	ENSG00000108559.13	0.490139
intron_17_5426299_5428071	0.62492	Brain_Caudate_basal_ganglia	0.980864	RPAIN	intron_17_5329619_5331391	ENSG00000129197.15	-0.488889
intron_17_80112100_80112578	0.627496	Brain_Caudate_basal_ganglia	0.980864	GAA	intron_17_78085899_78086377	ENSG00000171298.13	-0.485255
intron_18_14340651_14341522	0.62465	Brain_Caudate_basal_ganglia	0.980864	CYP4F35P	intron_18_14340650_14341521	ENSG00000290462.1	0.48927
intron_18_14340651_14341522	0.62465	Brain_Caudate_basal_ganglia	0.980864	ENSG00000283294	intron_18_14340650_14341521	ENSG00000283294.2	0.48927
intron_18_24156042_24159472	0.624203	Brain_Caudate_basal_ganglia	0.980864	CABYR	intron_18_21736006_21739436	ENSG00000154040.21	0.489902
intron_19_15430089_15431012	0.627445	Brain_Caudate_basal_ganglia	0.980864	WIZ	intron_19_15540900_15541823	ENSG00000011451.21	0.485326
intron_19_15430089_15436806	0.627445	Brain_Caudate_basal_ganglia	0.980864	WIZ	intron_19_15540900_15547617	ENSG00000011451.21	-0.485326
intron_19_53432028_53445001	0.627027	Brain_Caudate_basal_ganglia	0.980864	ZNF761	intron_19_53935281_53948254	ENSG00000160336.17	-0.485915
intron_1_156646145_156646801	0.624429	Brain_Caudate_basal_ganglia	0.980864	BCAN	intron_1_156615937_156616593	ENSG00000132692.19	0.489583
intron_1_25228235_25228998	0.626888	Brain_Caudate_basal_ganglia	0.980864	SYF2	intron_1_25554726_25555489	ENSG00000117614.10	-0.486111
intron_1_2556733_2557726	0.627496	Brain_Caudate_basal_ganglia	0.980864	TNFRSF14	intron_1_2488172_2489165	ENSG00000157873.18	0.485254
intron_1_29149226_29154696	0.62611	Brain_Caudate_basal_ganglia	0.980864	SRSF4	intron_1_29475738_29481208	ENSG00000116350.18	-0.487209
intron_1_29150192_29154696	0.62611	Brain_Caudate_basal_ganglia	0.980864	SRSF4	intron_1_29476704_29481208	ENSG00000116350.18	0.487209
intron_1_35176471_35177319	0.624783	Brain_Caudate_basal_ganglia	0.980864	SFPQ	intron_1_35642072_35642920	ENSG00000116560.12	0.489083
intron_1_35176474_35177319	0.624783	Brain_Caudate_basal_ganglia	0.980864	SFPQ	intron_1_35642075_35642920	ENSG00000116560.12	-0.489083
intron_1_3625273_3625424	0.626789	Brain_Caudate_basal_ganglia	0.980864	TPRG1L	intron_1_3541837_3541988	ENSG00000158109.15	0.486252
intron_1_42970394_42973974	0.627317	Brain_Caudate_basal_ganglia	0.980864	SLC2A1-DT	intron_1_43436065_43439645	ENSG00000227533.7	0.485507
intron_1_47187427_47189866	0.627539	Brain_Caudate_basal_ganglia	0.980864	PDZK1IP1	intron_1_47653099_47655538	ENSG00000162366.8	0.485194
intron_1_96806452_96806866	0.623265	Brain_Caudate_basal_ganglia	0.980864	PTBP2	intron_1_97272008_97272422	ENSG00000117569.20	-0.491228
intron_20_25462541_25467389	0.625192	Brain_Caudate_basal_ganglia	0.980864	NINL	intron_20_25443177_25448025	ENSG00000101004.16	0.488506
intron_20_2706264_2707947	0.62586	Brain_Caudate_basal_ganglia	0.980864	EBF4	intron_20_2686910_2688593	ENSG00000088881.22	0.487562
intron_20_38562697_38565356	0.626054	Brain_Caudate_basal_ganglia	0.980864	RALGAPB	intron_20_37191340_37193999	ENSG00000170471.15	-0.487288
intron_20_38562697_38565359	0.626054	Brain_Caudate_basal_ganglia	0.980864	RALGAPB	intron_20_37191340_37194002	ENSG00000170471.15	0.487288
intron_20_44211356_44224821	0.626086	Brain_Caudate_basal_ganglia	0.980864	OSER1-DT	intron_20_42839996_42853461	ENSG00000223891.7	0.487244
intron_22_37195512_37197603	0.627287	Brain_Caudate_basal_ganglia	0.980864	C1QTNF6	intron_22_37591552_37593643	ENSG00000133466.14	0.485549
intron_22_40400813_40402139	0.62357	Brain_Caudate_basal_ganglia	0.980864	SGSM3	intron_22_40796817_40798143	ENSG00000100359.21	-0.490798
intron_22_40401675_40402139	0.62357	Brain_Caudate_basal_ganglia	0.980864	ENSG00000284431	intron_22_40797679_40798143	ENSG00000284431.1	0.490798
intron_22_40401675_40402139	0.62357	Brain_Caudate_basal_ganglia	0.980864	SGSM3	intron_22_40797679_40798143	ENSG00000100359.21	0.490798
intron_22_46248284_46250256	0.627206	Brain_Caudate_basal_ganglia	0.980864	CDPF1	intron_22_46644181_46646153	ENSG00000205643.11	0.485663
intron_22_50603719_50603841	0.626901	Brain_Caudate_basal_ganglia	0.980864	MAPK8IP2	intron_22_51042148_51042270	ENSG00000008735.14	0.486093
intron_2_159236190_159248372	0.625658	Brain_Caudate_basal_ganglia	0.980864	WDSUB1	intron_2_160092701_160104883	ENSG00000196151.11	-0.487847
intron_2_20638652_20640973	0.625688	Brain_Caudate_basal_ganglia	0.980864	HS1BP3	intron_2_20838412_20840733	ENSG00000118960.13	-0.487805
intron_2_218666059_218666159	0.623214	Brain_Caudate_basal_ganglia	0.980864	RNF25	intron_2_219530782_219530882	ENSG00000163481.8	-0.4913
intron_2_238183740_238184020	0.624391	Brain_Caudate_basal_ganglia	0.980864	ILKAP	intron_2_239092381_239092661	ENSG00000132323.9	-0.489637
intron_2_38876110_38880179	0.626888	Brain_Caudate_basal_ganglia	0.980864	MORN2	intron_2_39103251_39107320	ENSG00000188010.16	-0.486111
intron_3_100348881_100352404	0.624378	Brain_Caudate_basal_ganglia	0.980864	NIT2	intron_3_100067725_100071248	ENSG00000114021.12	0.489655
intron_3_12609335_12618515	0.627529	Brain_Caudate_basal_ganglia	0.980864	RAF1	intron_3_12650834_12660014	ENSG00000132155.14	-0.485207
intron_3_142005544_142028579	0.62393	Brain_Caudate_basal_ganglia	0.980864	TFDP2	intron_3_141724386_141747421	ENSG00000114126.18	-0.490289
intron_3_67655102_67669816	0.625428	Brain_Caudate_basal_ganglia	0.980864	SUCLG2-DT	intron_3_67705526_67720240	ENSG00000241316.8	0.488172
intron_4_154536744_154537286	0.623651	Brain_Caudate_basal_ganglia	0.980864	PLRG1	intron_4_155457896_155458438	ENSG00000171566.12	0.490683
intron_4_165224057_165228807	0.627267	Brain_Caudate_basal_ganglia	0.980864	KLHL2	intron_4_166145209_166149959	ENSG00000109466.14	-0.485577
intron_4_2938792_2940302	0.624806	Brain_Caudate_basal_ganglia	0.980864	NOP14-AS1	intron_4_2940519_2942029	ENSG00000249673.9	0.489051
intron_4_70789592_70791225	0.623862	Brain_Caudate_basal_ganglia	0.980864	RUFY3	intron_4_71655309_71656942	ENSG00000018189.13	-0.490385
intron_5_103019843_103028182	0.625364	Brain_Caudate_basal_ganglia	0.980864	PAM	intron_5_102355547_102363886	ENSG00000145730.21	0.488263
intron_5_103019843_103028185	0.625364	Brain_Caudate_basal_ganglia	0.980864	PAM	intron_5_102355547_102363889	ENSG00000145730.21	0.488263
intron_5_103025334_103028185	0.625364	Brain_Caudate_basal_ganglia	0.980864	PAM	intron_5_102361038_102363889	ENSG00000145730.21	-0.488263
intron_5_109337356_109344190	0.62717	Brain_Caudate_basal_ganglia	0.980864	PJA2	intron_5_108673057_108679891	ENSG00000198961.10	-0.485714
intron_5_140694054_140694185	0.62361	Brain_Caudate_basal_ganglia	0.980864	HARS2	intron_5_140073639_140073770	ENSG00000112855.17	-0.490741
intron_5_157287108_157294783	0.625364	Brain_Caudate_basal_ganglia	0.980864	CYFIP2	intron_5_156714117_156721792	ENSG00000055163.21	0.488263
intron_5_169594681_169596561	0.625688	Brain_Caudate_basal_ganglia	0.980864	SPDL1	intron_5_169021685_169023565	ENSG00000040275.17	-0.487805
intron_6_108965140_108973357	0.624375	Brain_Caudate_basal_ganglia	0.980864	ARMC2	intron_6_109286343_109294560	ENSG00000118690.13	-0.48966
intron_6_157148951_157167040	0.62637	Brain_Caudate_basal_ganglia	0.980864	ARID1B	intron_6_157470085_157488174	ENSG00000049618.25	-0.486842
intron_6_32971197_32971595	0.623439	Brain_Caudate_basal_ganglia	0.980864	BRD2	intron_6_32938974_32939372	ENSG00000204256.14	0.490982
intron_7_151216029_151218081	0.627317	Brain_Caudate_basal_ganglia	0.980864	ABCF2-H2BK1	intron_7_150913115_150915167	ENSG00000285292.1	0.485507
intron_7_151216029_151218081	0.627317	Brain_Caudate_basal_ganglia	0.980864	ABCF2	intron_7_150913115_150915167	ENSG00000033050.9	0.485507
intron_7_151381981_151385088	0.625482	Brain_Caudate_basal_ganglia	0.980864	WDR86	intron_7_151079067_151082174	ENSG00000187260.16	-0.488095
intron_7_2559217_2567116	0.625707	Brain_Caudate_basal_ganglia	0.980864	IQCE	intron_7_2598851_2606750	ENSG00000106012.18	-0.487778
intron_7_30498938_30500536	0.626549	Brain_Caudate_basal_ganglia	0.980864	ENSG00000281039	intron_7_30538554_30540152	ENSG00000281039.1	-0.48659
intron_7_30498938_30500536	0.626549	Brain_Caudate_basal_ganglia	0.980864	GGCT	intron_7_30538554_30540152	ENSG00000006625.18	-0.48659
intron_7_56068638_56072997	0.627317	Brain_Caudate_basal_ganglia	0.980864	SUMF2	intron_7_56136331_56140690	ENSG00000129103.19	-0.485507
intron_7_832601_838798	0.623193	Brain_Caudate_basal_ganglia	0.980864	SUN1	intron_7_872238_878435	ENSG00000164828.18	0.491329
intron_7_96080488_96097483	0.627468	Brain_Caudate_basal_ganglia	0.980864	DYNC1I1	intron_7_95709800_95726795	ENSG00000158560.14	-0.485294
intron_8_103415516_103420264	0.626131	Brain_Caudate_basal_ganglia	0.980864	DCAF13	intron_8_104427744_104432492	ENSG00000164934.14	-0.487179
intron_8_123506574_123513198	0.625834	Brain_Caudate_basal_ganglia	0.980864	FBXO32	intron_8_124518814_124525438	ENSG00000156804.7	-0.487599
intron_8_140764290_140769575	0.624806	Brain_Caudate_basal_ganglia	0.980864	PTK2	intron_8_141774389_141779674	ENSG00000169398.20	-0.489051
intron_8_141219829_141221577	0.624694	Brain_Caudate_basal_ganglia	0.980864	SLC45A4	intron_8_142229928_142231676	ENSG00000022567.10	0.489209
intron_8_90021056_90036841	0.625482	Brain_Caudate_basal_ganglia	0.980864	DECR1	intron_8_91033284_91049069	ENSG00000104325.7	0.488095
intron_9_112143623_112149244	0.625009	Brain_Caudate_basal_ganglia	0.980864	SUSD1	intron_9_114905903_114911524	ENSG00000106868.17	-0.488764
intron_9_128635259_128635658	0.626622	Brain_Caudate_basal_ganglia	0.980864	DYNC2I2	intron_9_131397538_131397937	ENSG00000119333.12	-0.486486
intron_15_52584944_52587056	0.651248	Minor_Salivary_Gland	0.980865	ATOSA	intron_15_52877141_52879253	ENSG00000047346.13	0.45203
intron_1_154551004_154551397	0.628729	Uterus	0.980867	UBE2Q1	intron_1_154523480_154523873	ENSG00000160714.10	-0.483516
intron_11_113364694_113364835	0.631265	Spleen	0.980867	TTC12	intron_11_113235416_113235557	ENSG00000149292.17	0.479947
intron_12_113293349_113294106	0.631889	Spleen	0.980867	TPCN1	intron_12_113731154_113731911	ENSG00000186815.13	-0.47907
intron_12_113293349_113295960	0.631889	Spleen	0.980867	TPCN1	intron_12_113731154_113733765	ENSG00000186815.13	0.47907
intron_12_113294228_113295960	0.631889	Spleen	0.980867	TPCN1	intron_12_113732033_113733765	ENSG00000186815.13	-0.47907
intron_12_50112301_50118493	0.631617	Spleen	0.980867	COX14	intron_12_50506084_50512276	ENSG00000178449.9	0.479452
intron_12_50112301_50120036	0.631617	Spleen	0.980867	COX14	intron_12_50506084_50513819	ENSG00000178449.9	-0.479452
intron_16_4358483_4359296	0.631227	Spleen	0.980867	CORO7-PAM16	intron_16_4408484_4409297	ENSG00000103426.12	0.48
intron_16_4358483_4359296	0.631227	Spleen	0.980867	CORO7	intron_16_4408484_4409297	ENSG00000262246.6	0.48
intron_17_19378101_19378896	0.632353	Spleen	0.980867	MAPK7	intron_17_19281414_19282209	ENSG00000166484.20	0.478417
intron_17_5517887_5530481	0.632465	Spleen	0.980867	NLRP1	intron_17_5421207_5433801	ENSG00000091592.17	-0.478261
intron_18_48758405_48761390	0.631561	Spleen	0.980867	CTIF	intron_18_46284776_46287761	ENSG00000134030.14	-0.479531
intron_18_48758411_48761390	0.631561	Spleen	0.980867	CTIF	intron_18_46284782_46287761	ENSG00000134030.14	0.479531
intron_1_46409198_46410398	0.632029	Spleen	0.980867	FAAH	intron_1_46874870_46876070	ENSG00000117480.16	0.478873
intron_20_23397188_23402993	0.631227	Spleen	0.980867	NAPB	intron_20_23377825_23383630	ENSG00000125814.17	0.48
intron_20_2492825_2493519	0.632298	Spleen	0.980867	ENSG00000256566	intron_20_2473471_2474165	ENSG00000256566.1	0.478495
intron_20_2492825_2493519	0.632298	Spleen	0.980867	ZNF343	intron_20_2473471_2474165	ENSG00000088876.13	0.478495
intron_20_63889238_63889850	0.632465	Spleen	0.980867	TPD52L2	intron_20_62520591_62521203	ENSG00000101150.18	0.478261
intron_21_41942245_41953370	0.631766	Spleen	0.980867	C2CD2	intron_21_43362354_43373479	ENSG00000157617.17	0.479242
intron_21_43959859_43960632	0.631842	Spleen	0.980867	AGPAT3	intron_21_45379740_45380513	ENSG00000160216.21	-0.479136
intron_22_17816784_17817311	0.63182	Spleen	0.980867	MICAL3	intron_22_18299550_18300077	ENSG00000243156.9	0.479167
intron_22_17819129_17821427	0.63182	Spleen	0.980867	MICAL3	intron_22_18301895_18304193	ENSG00000243156.9	-0.479167
intron_2_230044_230547	0.632029	Spleen	0.980867	SH3YL1	intron_2_230044_230547	ENSG00000035115.22	-0.478873
intron_2_241256806_241262711	0.632275	Spleen	0.980867	HDLBP	intron_2_242196221_242202126	ENSG00000115677.18	0.478528
intron_2_53765585_53786821	0.632298	Spleen	0.980867	ASB3	intron_2_53992722_54013958	ENSG00000115239.24	0.478495
intron_2_74528935_74529132	0.631922	Spleen	0.980867	AUP1	intron_2_74756062_74756259	ENSG00000115307.17	0.479024
intron_2_88591052_88593272	0.632465	Spleen	0.980867	EIF2AK3	intron_2_88890570_88892790	ENSG00000172071.15	0.478261
intron_3_25615586_25618654	0.631227	Spleen	0.980867	TOP2B	intron_3_25657077_25660145	ENSG00000077097.17	0.48
intron_3_42619708_42620016	0.63142	Spleen	0.980867	NKTR	intron_3_42661200_42661508	ENSG00000114857.19	-0.47973
intron_3_45519790_45520219	0.632465	Spleen	0.980867	LARS2	intron_3_45561282_45561711	ENSG00000011376.12	0.478261
intron_4_88499992_88500915	0.631976	Spleen	0.980867	HERC5	intron_4_89421143_89422066	ENSG00000138646.9	-0.478947
intron_5_151109846_151110627	0.631739	Spleen	0.980867	ANXA6	intron_5_150489407_150490188	ENSG00000197043.15	-0.479281
intron_5_57247215_57249409	0.631363	Spleen	0.980867	GPBP1	intron_5_56543042_56545236	ENSG00000062194.16	0.47981
intron_5_57247215_57249454	0.631363	Spleen	0.980867	GPBP1	intron_5_56543042_56545281	ENSG00000062194.16	-0.47981
intron_7_65974401_65974526	0.632244	Spleen	0.980867	GUSB	intron_7_65439388_65439513	ENSG00000169919.17	-0.478571
intron_7_65974441_65974526	0.632244	Spleen	0.980867	GUSB	intron_7_65439428_65439513	ENSG00000169919.17	0.478571
intron_7_65974704_65974919	0.632244	Spleen	0.980867	GUSB	intron_7_65439691_65439906	ENSG00000169919.17	0.478571
intron_7_65974704_65976015	0.632244	Spleen	0.980867	GUSB	intron_7_65439691_65441002	ENSG00000169919.17	0.478571
intron_7_65975071_65976015	0.632244	Spleen	0.980867	GUSB	intron_7_65440058_65441002	ENSG00000169919.17	-0.478571
intron_8_129751568_129751862	0.632029	Spleen	0.980867	GSDMC	intron_8_130763814_130764108	ENSG00000147697.9	0.478873
intron_8_143568261_143568552	0.632029	Spleen	0.980867	MROH6	intron_8_144650431_144650722	ENSG00000204839.9	0.478873
intron_8_86369031_86374030	0.632465	Spleen	0.980867	WWP1	intron_8_87381260_87386259	ENSG00000123124.14	-0.478261
intron_8_89609494_89611434	0.631484	Spleen	0.980867	RIPK2-DT	intron_8_90621723_90623663	ENSG00000251136.11	-0.479639
intron_10_110228321_110279180	0.65265	smultixcan	0.980868	MXI1	intron_10_111988079_112038938	ENSG00000119950.21	-0.450083
intron_10_12149961_12155778	0.652753	smultixcan	0.980868	SEC61A2	intron_10_12191960_12197777	ENSG00000065665.21	0.0554945
intron_10_125789363_125794880	0.653233	smultixcan	0.980868	UROS	intron_10_127477932_127483449	ENSG00000188690.15	-0.0641822
intron_10_89287222_89291987	0.652663	smultixcan	0.980868	ENSG00000232110	intron_10_91046979_91051744	ENSG00000232110.9	-0.448704
intron_11_102206074_102209517	0.65281	smultixcan	0.980868	YAP1	intron_11_102076805_102080248	ENSG00000137693.14	0.449862
intron_11_102206086_102209517	0.65281	smultixcan	0.980868	YAP1	intron_11_102076817_102080248	ENSG00000137693.14	0.449862
intron_11_66055585_66056838	0.653446	smultixcan	0.980868	SF3B2	intron_11_65823056_65824309	ENSG00000087365.16	-0.269388
intron_11_7565767_7593132	0.653452	smultixcan	0.980868	PPFIBP2	intron_11_7586998_7614363	ENSG00000166387.14	-0.588926
intron_12_103548980_103549498	0.652952	smultixcan	0.980868	LINC02401	intron_12_103942758_103943276	ENSG00000257762.6	0.449664
intron_12_18088956_18089229	0.653087	smultixcan	0.980868	RERGL	intron_12_18241890_18242163	ENSG00000111404.7	-0.449477
intron_12_48089293_48096343	0.653378	smultixcan	0.980868	SENP1	intron_12_48483076_48490126	ENSG00000079387.14	0.449074
intron_12_59733831_59734050	0.653446	smultixcan	0.980868	SLC16A7	intron_12_60127612_60127831	ENSG00000118596.12	0.44898
intron_13_28329728_28334025	0.65328	smultixcan	0.980868	FLT1	intron_13_28903865_28908162	ENSG00000102755.13	0.0598947
intron_13_45389820_45391032	0.652761	smultixcan	0.980868	TPT1-AS1	intron_13_45963955_45965167	ENSG00000170919.16	0.247276
intron_13_51389444_51395300	0.65271	smultixcan	0.980868	INTS6	intron_13_51963580_51969436	ENSG00000102786.15	0.27973
intron_14_24399444_24407869	0.652886	smultixcan	0.980868	NYNRIN	intron_14_24868650_24877075	ENSG00000205978.6	1.19501
intron_14_73237592_73239773	0.652522	smultixcan	0.980868	PAPLN	intron_14_73704300_73706481	ENSG00000100767.17	-0.450262
intron_14_73719501_73721297	0.653378	smultixcan	0.980868	MIDEAS	intron_14_74186204_74188000	ENSG00000156030.14	0.449074
intron_15_65570203_65571548	0.653179	smultixcan	0.980868	HACD3	intron_15_65862541_65863886	ENSG00000074696.13	-0.449351
intron_15_65593572_65595733	0.653179	smultixcan	0.980868	INTS14	intron_15_65885910_65888071	ENSG00000138614.16	-0.293055
intron_15_84655404_84657176	0.652661	smultixcan	0.980868	NMB	intron_15_85198635_85200407	ENSG00000197696.10	-0.576776
intron_15_84657348_84657996	0.653183	smultixcan	0.980868	NMB	intron_15_85200579_85201227	ENSG00000197696.10	-0.460584
intron_15_96354512_96394307	0.653167	smultixcan	0.980868	ENSG00000259275	intron_15_96897741_96937536	ENSG00000259275.5	-0.299578
intron_16_1212528_1213780	0.653438	smultixcan	0.980868	CACNA1H	intron_16_1262528_1263780	ENSG00000196557.13	-0.522085
intron_16_15080096_15083513	0.65264	smultixcan	0.980868	RRN3	intron_16_15173953_15177370	ENSG00000085721.13	-0.118447
intron_16_16009901_16014491	0.652896	smultixcan	0.980868	ABCC1	intron_16_16103758_16108348	ENSG00000103222.20	-0.630803
intron_16_286735_286835	0.6525	smultixcan	0.980868	PDIA2	intron_16_336735_336835	ENSG00000185615.16	0.450292
intron_16_3567324_3577149	0.65278	smultixcan	0.980868	NLRC3	intron_16_3617325_3627150	ENSG00000167984.18	0.449904
intron_16_5047964_5055246	0.653391	smultixcan	0.980868	C16orf89	intron_16_5097965_5105247	ENSG00000153446.16	-0.580006
intron_16_57034946_57036100	0.653446	smultixcan	0.980868	NLRC5	intron_16_57068858_57070012	ENSG00000140853.17	0.44898
intron_16_67184604_67184686	0.653378	smultixcan	0.980868	EXOC3L1	intron_16_67218507_67218589	ENSG00000179044.16	-0.171545
intron_16_67184810_67184902	0.653051	smultixcan	0.980868	EXOC3L1	intron_16_67218713_67218805	ENSG00000179044.16	-0.136877
intron_16_75451839_75464468	0.653459	smultixcan	0.980868	ENSG00000261717	intron_16_75485737_75498366	ENSG00000261717.5	0.53795
intron_16_75451839_75464468	0.653459	smultixcan	0.980868	TMEM170A	intron_16_75485737_75498366	ENSG00000166822.13	0.53795
intron_16_84195194_84195266	0.652952	smultixcan	0.980868	ADAD2	intron_16_84228800_84228872	ENSG00000140955.11	-0.449664
intron_17_40833199_40834382	0.652482	smultixcan	0.980868	KRT10-AS1	intron_17_38989451_38990634	ENSG00000167920.12	-0.689845
intron_17_5536940_5539415	0.653184	smultixcan	0.980868	NLRP1	intron_17_5440260_5442735	ENSG00000091592.17	0.271523
intron_17_69079074_69079210	0.653148	smultixcan	0.980868	ABCA6	intron_17_67075215_67075351	ENSG00000154262.13	-0.449393
intron_18_11893576_11896984	0.653343	smultixcan	0.980868	MPPE1	intron_18_11893575_11896983	ENSG00000154889.17	-0.442991
intron_18_47098663_47099243	0.652482	smultixcan	0.980868	KATNAL2	intron_18_44625034_44625614	ENSG00000167216.19	0.997713
intron_19_10701703_10701950	0.653233	smultixcan	0.980868	QTRT1	intron_19_10812379_10812626	ENSG00000213339.9	-0.449275
intron_19_44814288_44814604	0.653149	smultixcan	0.980868	BCAM	intron_19_45317545_45317861	ENSG00000187244.12	-0.0976337
intron_19_45040311_45052071	0.653407	smultixcan	0.980868	CLASRP	intron_19_45543569_45555329	ENSG00000104859.15	-0.547062
intron_19_45771079_45771490	0.653063	smultixcan	0.980868	DM1-AS	intron_19_46274337_46274748	ENSG00000267395.5	-0.449511
intron_19_48326922_48327521	0.653246	smultixcan	0.980868	EMP3	intron_19_48830179_48830778	ENSG00000142227.11	0.675988
intron_19_53893391_53897959	0.653438	smultixcan	0.980868	PRKCG	intron_19_54396645_54401213	ENSG00000126583.12	0.280024
intron_1_100168594_100173331	0.65326	smultixcan	0.980868	LRRC39	intron_1_100634150_100638887	ENSG00000122477.13	0.380125
intron_1_100173370_100178135	0.65326	smultixcan	0.980868	LRRC39	intron_1_100638926_100643691	ENSG00000122477.13	-0.449239
intron_1_17308314_17330969	0.653233	smultixcan	0.980868	PADI4	intron_1_17634809_17657464	ENSG00000159339.13	-0.449275
intron_1_214332192_214334200	0.653306	smultixcan	0.980868	SMYD2	intron_1_214505535_214507543	ENSG00000143499.14	0.155584
intron_1_225389873_225392291	0.653274	smultixcan	0.980868	DNAH14	intron_1_225577575_225579993	ENSG00000185842.16	-0.449219
intron_1_46678636_46683300	0.652744	smultixcan	0.980868	EFCAB14	intron_1_47144308_47148972	ENSG00000159658.15	-0.705958
intron_1_64550656_64582156	0.652992	smultixcan	0.980868	CACHD1	intron_1_65016339_65047839	ENSG00000158966.16	-0.466869
intron_20_3230647_3230732	0.652976	smultixcan	0.980868	SLC4A11	intron_20_3211293_3211378	ENSG00000088836.14	-0.149877
intron_20_63882820_63887564	0.653233	smultixcan	0.980868	TPD52L2	intron_20_62514173_62518917	ENSG00000101150.18	0.449275
intron_21_45456176_45468242	0.652974	smultixcan	0.980868	COL18A1	intron_21_46876090_46888156	ENSG00000182871.16	0.240367
intron_22_44039957_44093928	0.653167	smultixcan	0.980868	PARVB	intron_22_44435837_44489808	ENSG00000188677.15	0.449367
intron_2_149160835_149205253	0.652617	smultixcan	0.980868	LYPD6B	intron_2_150017349_150061767	ENSG00000150556.17	0.583944
intron_2_159227965_159228796	0.653233	smultixcan	0.980868	TANC1	intron_2_160084476_160085307	ENSG00000115183.15	0.449275
intron_2_210009736_210015973	0.65271	smultixcan	0.980868	RPE	intron_2_210874460_210880697	ENSG00000197713.15	-0.315
intron_2_219451807_219461882	0.653135	smultixcan	0.980868	SPEG	intron_2_220316529_220326604	ENSG00000072195.15	-0.269647
intron_2_219640599_219640789	0.653041	smultixcan	0.980868	SLC4A3	intron_2_220505321_220505511	ENSG00000114923.17	0.449541
intron_2_222900780_222908733	0.652451	smultixcan	0.980868	ACSL3	intron_2_223765498_223773451	ENSG00000123983.15	-0.443929
intron_2_231198698_231206198	0.652613	smultixcan	0.980868	ARMC9	intron_2_232063412_232070911	ENSG00000135931.19	0.025785
intron_2_61502310_61522611	0.653431	smultixcan	0.980868	XPO1	intron_2_61729445_61749746	ENSG00000082898.19	0.44881
intron_2_73040931_73041607	0.653142	smultixcan	0.980868	SFXN5	intron_2_73268060_73268736	ENSG00000144040.13	0.447781
intron_2_85764182_85780373	0.653116	smultixcan	0.980868	ATOH8	intron_2_85991305_86007496	ENSG00000168874.13	-0.449438
intron_3_100862385_100862838	0.653343	smultixcan	0.980868	ABI3BP	intron_3_100581229_100581682	ENSG00000154175.18	0.449123
intron_3_100862385_100864002	0.653343	smultixcan	0.980868	ABI3BP	intron_3_100581229_100582846	ENSG00000154175.18	-0.269474
intron_3_100862385_100864833	0.653343	smultixcan	0.980868	ABI3BP	intron_3_100581229_100583677	ENSG00000154175.18	-0.449123
intron_3_100862909_100864002	0.653343	smultixcan	0.980868	ABI3BP	intron_3_100581753_100582846	ENSG00000154175.18	0.449123
intron_3_133229351_133390180	0.653461	smultixcan	0.980868	TMEM108	intron_3_132948195_133109024	ENSG00000144868.14	0.229732
intron_3_135162180_135165968	0.653446	smultixcan	0.980868	EPHB1	intron_3_134881022_134884810	ENSG00000154928.19	0.44898
intron_3_139579055_139582927	0.653446	smultixcan	0.980868	NMNAT3	intron_3_139297897_139301769	ENSG00000163864.18	0.14966
intron_3_149573000_149656876	0.653322	smultixcan	0.980868	WWTR1	intron_3_149290787_149374663	ENSG00000018408.15	-0.449153
intron_3_40457363_40457890	0.653358	smultixcan	0.980868	RPL14	intron_3_40498854_40499381	ENSG00000188846.14	0.823834
intron_4_39232308_39234766	0.652952	smultixcan	0.980868	WDR19	intron_4_39233928_39236386	ENSG00000157796.18	-0.449664
intron_4_47463951_47467489	0.653028	smultixcan	0.980868	ENSG00000282904	intron_4_47465968_47469506	ENSG00000282904.2	0.449559
intron_5_1065478_1073633	0.652889	smultixcan	0.980868	SLC12A7	intron_5_1065593_1073748	ENSG00000113504.21	0.0245448
intron_5_141524229_141524676	0.652487	smultixcan	0.980868	DIAPH1	intron_5_140903796_140904243	ENSG00000131504.18	-0.0750518
intron_5_160199171_160204722	0.653028	smultixcan	0.980868	FABP6-AS1	intron_5_159626178_159631729	ENSG00000247699.2	-0.44956
intron_5_172212227_172234122	0.653259	smultixcan	0.980868	UBTD2	intron_5_171639231_171661126	ENSG00000168246.6	0.171712
intron_6_31651776_31652080	0.65271	smultixcan	0.980868	BAG6	intron_6_31619553_31619857	ENSG00000204463.14	0.45
intron_6_32167005_32167087	0.653233	smultixcan	0.980868	EGFL8	intron_6_32134782_32134864	ENSG00000241404.7	-0.449275
intron_6_32167005_32167087	0.653233	smultixcan	0.980868	PPT2-EGFL8	intron_6_32134782_32134864	ENSG00000258388.7	-0.449275
intron_7_121064313_121097699	0.652832	smultixcan	0.980868	CPED1	intron_7_120704367_120737753	ENSG00000106034.18	0.448866
intron_7_130345205_130346407	0.652784	smultixcan	0.980868	CPA5	intron_7_129985045_129986248	ENSG00000158525.16	-0.449897
intron_7_150338439_150338615	0.652466	smultixcan	0.980868	RARRES2	intron_7_150035528_150035704	ENSG00000106538.10	0.44888
intron_7_26292086_26346420	0.653233	smultixcan	0.980868	SNX10	intron_7_26331706_26386040	ENSG00000086300.17	0.449275
intron_7_26293158_26346420	0.653233	smultixcan	0.980868	SNX10	intron_7_26332778_26386040	ENSG00000086300.17	-0.449275
intron_7_55979886_55981473	0.653132	smultixcan	0.980868	NIPSNAP2	intron_7_56047579_56049166	ENSG00000146729.10	-0.56726
intron_8_2098983_2100876	0.653233	smultixcan	0.980868	MYOM2	intron_8_2046813_2048666	ENSG00000036448.10	0.449275
intron_9_109457399_109463297	0.652978	smultixcan	0.980868	PTPN3	intron_9_112219679_112225577	ENSG00000070159.14	0.176871
intron_9_133426062_133426199	0.653233	smultixcan	0.980868	ADAMTS13	intron_9_136291182_136291319	ENSG00000160323.19	0.367589
intron_9_2525717_2530904	0.65271	smultixcan	0.980868	VLDLR-AS1	intron_9_2525717_2530904	ENSG00000236404.12	-0.45
intron_9_6413643_6420912	0.653358	smultixcan	0.980868	UHRF2	intron_9_6413643_6420912	ENSG00000147854.17	-0.449102
intron_2_232879679_232881146	0.572928	Brain_Anterior_cingulate_cortex_BA24	0.980869	NGEF	intron_2_233744389_233745856	ENSG00000066248.15	-0.563745
intron_11_118559864_118564965	0.645593	Whole_Blood	0.980873	IFT46	intron_11_118430579_118435680	ENSG00000118096.10	-0.459893
intron_11_46512813_46541945	0.645353	Whole_Blood	0.980873	AMBRA1	intron_11_46534363_46563495	ENSG00000110497.15	-0.460227
intron_12_6652767_6652936	0.645748	Whole_Blood	0.980873	ING4	intron_12_6761933_6762102	ENSG00000111653.20	-0.459677
intron_12_6652770_6652936	0.645748	Whole_Blood	0.980873	ING4	intron_12_6761936_6762102	ENSG00000111653.20	0.459677
intron_12_6653050_6656727	0.645748	Whole_Blood	0.980873	ING4	intron_12_6762216_6765893	ENSG00000111653.20	-0.459677
intron_13_27071149_27075191	0.645621	Whole_Blood	0.980873	USP12	intron_13_27645286_27649328	ENSG00000152484.14	0.459854
intron_17_5000352_5000772	0.645288	Whole_Blood	0.980873	KIF1C	intron_17_4903647_4904067	ENSG00000129250.12	-0.460317
intron_2_218747725_218748105	0.645428	Whole_Blood	0.980873	TTLL4	intron_2_219612448_219612828	ENSG00000135912.11	-0.460123
intron_7_149862494_149864109	0.645588	Whole_Blood	0.980873	ZNF862	intron_7_149559583_149561198	ENSG00000106479.11	0.459901
intron_7_99559017_99560533	0.645532	Whole_Blood	0.980873	ZNF655	intron_7_99156640_99158156	ENSG00000197343.11	0.459978
intron_7_27147422_27152288	0.56511	Nerve_Tibial	0.980873	ENSG00000272801	intron_7_27187041_27191907	ENSG00000272801.1	-0.575269
intron_17_75523335_75523663	0.66044	Colon_Sigmoid	0.980874	TSEN54	intron_17_73519416_73519744	ENSG00000182173.14	-0.439306
intron_2_12723552_12740326	0.660306	Colon_Sigmoid	0.980874	TRIB2	intron_2_12863678_12880452	ENSG00000071575.12	0.43949
intron_2_240481097_240499958	0.66044	Colon_Sigmoid	0.980874	ANKMY1	intron_2_241420514_241439375	ENSG00000144504.16	0.439306
intron_2_240482261_240499958	0.66044	Colon_Sigmoid	0.980874	ANKMY1	intron_2_241421678_241439375	ENSG00000144504.16	-0.439306
intron_7_128310931_128313175	0.660412	Colon_Sigmoid	0.980874	RBM28	intron_7_127950984_127953228	ENSG00000106344.8	0.439344
intron_7_79455007_79455890	0.660436	Colon_Sigmoid	0.980874	MAGI2-AS3	intron_7_79084323_79085206	ENSG00000234456.10	0.439312
intron_7_93334197_93341427	0.660376	Colon_Sigmoid	0.980874	VPS50	intron_7_92963509_92970739	ENSG00000004766.17	-0.439394
intron_19_3548030_3548123	0.648289	Brain_Hippocampus	0.980875	MFSD12	intron_19_3548028_3548121	ENSG00000161091.14	-0.45614
intron_19_39125919_39168230	0.673717	Brain_Putamen_basal_ganglia	0.980876	PAK4	intron_19_39616559_39658870	ENSG00000130669.17	-0.421053
intron_10_29415412_29420491	0.57426	Cells_Cultured_fibroblasts	0.980877	SVIL-AS1	intron_10_29704341_29709420	ENSG00000291093.1	-0.561788
intron_11_17988755_17992931	0.574086	Cells_Cultured_fibroblasts	0.980877	SERGEF	intron_11_18010302_18014478	ENSG00000129158.11	-0.562044
intron_11_3383546_3384167	0.573418	Cells_Cultured_fibroblasts	0.980877	ENSG00000290960	intron_11_3404776_3405397	ENSG00000290960.1	-0.563025
intron_12_132796714_132798340	0.574086	Cells_Cultured_fibroblasts	0.980877	GOLGA3	intron_12_133373300_133374926	ENSG00000090615.16	-0.562044
intron_13_79365718_79366055	0.574086	Cells_Cultured_fibroblasts	0.980877	RBM26	intron_13_79939853_79940190	ENSG00000139746.16	-0.562044
intron_13_95949454_95970112	0.574086	Cells_Cultured_fibroblasts	0.980877	UGGT2	intron_13_96601708_96622366	ENSG00000102595.21	-0.562044
intron_14_24217223_24218133	0.573775	Cells_Cultured_fibroblasts	0.980877	NEDD8-MDP1	intron_14_24686429_24687339	ENSG00000255526.6	0.5625
intron_14_24217223_24218133	0.573775	Cells_Cultured_fibroblasts	0.980877	NEDD8	intron_14_24686429_24687339	ENSG00000129559.13	0.5625
intron_14_34435304_34462096	0.574156	Cells_Cultured_fibroblasts	0.980877	SPTSSA	intron_14_34904510_34931302	ENSG00000165389.7	-0.561942
intron_17_16439414_16439581	0.574211	Cells_Cultured_fibroblasts	0.980877	SNHG29	intron_17_16342728_16342895	ENSG00000175061.20	-0.56186
intron_17_1804715_1811971	0.573345	Cells_Cultured_fibroblasts	0.980877	SMYD4	intron_17_1708009_1715265	ENSG00000186532.12	-0.563132
intron_19_1104929_1105186	0.573639	Cells_Cultured_fibroblasts	0.980877	GPX4	intron_19_1104928_1105185	ENSG00000167468.20	0.562701
intron_19_17339599_17341107	0.574359	Cells_Cultured_fibroblasts	0.980877	GTPBP3	intron_19_17450408_17451916	ENSG00000130299.17	0.561644
intron_19_7395247_7440189	0.574086	Cells_Cultured_fibroblasts	0.980877	ARHGEF18	intron_19_7460133_7505075	ENSG00000104880.19	-0.562044
intron_1_109064693_109066135	0.573775	Cells_Cultured_fibroblasts	0.980877	TAF13	intron_1_109607315_109608757	ENSG00000197780.11	-0.5625
intron_20_47665953_47666260	0.5736	Cells_Cultured_fibroblasts	0.980877	SULF2	intron_20_46294697_46295004	ENSG00000196562.16	-0.562758
intron_21_38806120_38810035	0.574299	Cells_Cultured_fibroblasts	0.980877	ETS2	intron_21_40178044_40181959	ENSG00000157557.13	0.561731
intron_2_159256375_159275546	0.574054	Cells_Cultured_fibroblasts	0.980877	WDSUB1	intron_2_160112886_160132057	ENSG00000196151.11	-0.562092
intron_2_165890988_165898686	0.574086	Cells_Cultured_fibroblasts	0.980877	TTC21B	intron_2_166747498_166755196	ENSG00000123607.16	0.562044
intron_3_15245671_15246732	0.574272	Cells_Cultured_fibroblasts	0.980877	CAPN7	intron_3_15287178_15288239	ENSG00000131375.10	0.561772
intron_3_58138529_58141858	0.573775	Cells_Cultured_fibroblasts	0.980877	FLNB	intron_3_58124256_58127585	ENSG00000136068.16	0.5625
intron_4_174283943_174297966	0.573814	Cells_Cultured_fibroblasts	0.980877	CEP44	intron_4_175205094_175219117	ENSG00000164118.13	0.562443
intron_7_128400539_128400817	0.573619	Cells_Cultured_fibroblasts	0.980877	IMPDH1	intron_7_128040593_128040871	ENSG00000106348.18	0.562729
intron_7_128400539_128401015	0.573619	Cells_Cultured_fibroblasts	0.980877	IMPDH1	intron_7_128040593_128041069	ENSG00000106348.18	-0.562729
intron_7_130029029_130039464	0.574319	Cells_Cultured_fibroblasts	0.980877	ZC3HC1	intron_7_129668869_129679304	ENSG00000091732.17	0.561702
intron_7_135737199_135748505	0.574227	Cells_Cultured_fibroblasts	0.980877	FAM180A	intron_7_135421947_135433253	ENSG00000189320.9	-0.561837
intron_7_74555494_74557639	0.573917	Cells_Cultured_fibroblasts	0.980877	GTF2IRD1	intron_7_73969824_73971969	ENSG00000006704.11	0.562292
intron_8_127939676_127983904	0.573982	Cells_Cultured_fibroblasts	0.980877	PVT1	intron_8_128951922_128996150	ENSG00000249859.14	-0.562197
intron_9_89088935_89109048	0.574214	Cells_Cultured_fibroblasts	0.980877	ENSG00000224945	intron_9_91703850_91723963	ENSG00000224945.1	-0.561856
intron_12_43773072_43773965	0.63265	Spleen	0.980877	IRAK4	intron_12_44166875_44167768	ENSG00000198001.16	-0.478
intron_17_80288755_80289659	0.632615	Spleen	0.980877	RNF213	intron_17_78262554_78263458	ENSG00000173821.20	0.478049
intron_1_95027260_95064866	0.632635	Spleen	0.980877	ALG14	intron_1_95492816_95530422	ENSG00000172339.10	0.478022
intron_3_37998364_37998912	0.632597	Spleen	0.980877	VILL	intron_3_38039855_38040403	ENSG00000136059.16	0.478075
intron_4_120062095_120065672	0.632659	Spleen	0.980877	MAD2L1	intron_4_120983250_120986827	ENSG00000164109.14	-0.477987
intron_4_75920800_75920951	0.632659	Spleen	0.980877	NAAA	intron_4_76841953_76842104	ENSG00000138744.16	0.477987
intron_12_130791916_130798525	0.695138	Brain_Cerebellar_Hemisphere	0.980881	STX2	intron_12_131276461_131283070	ENSG00000111450.15	-0.391892
intron_12_130791977_130795995	0.695138	Brain_Cerebellar_Hemisphere	0.980881	STX2	intron_12_131276522_131280540	ENSG00000111450.15	-0.391892
intron_7_5989955_5991973	0.695058	Brain_Cerebellar_Hemisphere	0.980881	PMS2	intron_7_6029586_6031604	ENSG00000122512.17	-0.392
intron_14_52881469_52893293	0.66472	Kidney_Cortex	0.980882	FERMT2	intron_14_53348187_53360011	ENSG00000073712.15	0.433406
intron_15_65607442_65611098	0.664458	Kidney_Cortex	0.980882	INTS14	intron_15_65899780_65903436	ENSG00000138614.16	-0.433766
intron_1_16125320_16129434	0.664633	Kidney_Cortex	0.980882	EPHA2	intron_1_16451815_16455929	ENSG00000142627.13	0.433526
intron_20_63241506_63242539	0.664603	Kidney_Cortex	0.980882	NKAIN4	intron_20_61872858_61873891	ENSG00000101198.15	-0.433566
intron_3_12557176_12568875	0.664417	Kidney_Cortex	0.980882	MKRN2	intron_3_12598675_12610374	ENSG00000075975.17	-0.433824
intron_3_129461304_129463560	0.664698	Kidney_Cortex	0.980882	IFT122	intron_3_129180147_129182403	ENSG00000163913.14	-0.433437
intron_4_2716104_2731775	0.664718	Kidney_Cortex	0.980882	FAM193A	intron_4_2717831_2733502	ENSG00000125386.16	-0.433409
intron_6_28230488_28232562	0.664512	Kidney_Cortex	0.980882	ZSCAN9	intron_6_28198266_28200340	ENSG00000137185.13	0.433692
intron_7_133253187_133274982	0.664546	Kidney_Cortex	0.980882	EXOC4	intron_7_132937943_132959737	ENSG00000131558.15	0.433645
intron_7_64917118_64917581	0.6643	Kidney_Cortex	0.980882	ZNF273	intron_7_64377496_64377959	ENSG00000198039.12	0.433984
intron_4_105446502_105453598	0.668329	Esophagus_Mucosa	0.980882	PPA2	intron_4_106367659_106374755	ENSG00000138777.20	-0.428442
intron_14_21501129_21501728	0.657787	Adrenal_Gland	0.980883	METTL3	intron_14_21969271_21969870	ENSG00000165819.12	-0.442971
intron_9_96551872_96562693	0.6578	Adrenal_Gland	0.980883	CDC14B	intron_9_99314154_99324975	ENSG00000081377.17	-0.442953
intron_2_85134450_85283495	0.69139	Brain_Spinal_cord_cervical_c-1	0.980888	TCF7L1	intron_2_85361573_85510618	ENSG00000152284.5	0.39697
intron_19_7527628_7527864	0.61083	Pancreas	0.980888	MCOLN1	intron_19_7592514_7592750	ENSG00000090674.16	0.508889
intron_12_51076647_51083339	0.633939	Pituitary	0.980888	CSRNP2	intron_12_51470430_51477122	ENSG00000110925.7	-0.47619
intron_13_21376655_21381434	0.63344	Pituitary	0.980888	ZDHHC20	intron_13_21950794_21955573	ENSG00000180776.17	-0.476891
intron_14_91283517_91289105	0.633703	Pituitary	0.980888	CCDC88C	intron_14_91749861_91755449	ENSG00000015133.20	0.476522
intron_15_43185879_43186154	0.633939	Pituitary	0.980888	CCNDBP1	intron_15_43478077_43478352	ENSG00000166946.14	0.47619
intron_17_80058980_80065485	0.633678	Pituitary	0.980888	CCDC40	intron_17_78032779_78039284	ENSG00000141519.15	-0.476557
intron_19_27777638_27793000	0.633704	Pituitary	0.980888	LINC00662	intron_19_28268546_28283908	ENSG00000261824.8	-0.476519
intron_19_37199054_37207040	0.633354	Pituitary	0.980888	ENSG00000267360	intron_19_37689956_37697942	ENSG00000267360.6	0.477012
intron_19_37199054_37207040	0.633354	Pituitary	0.980888	ZNF585B	intron_19_37689956_37697942	ENSG00000245680.11	0.477012
intron_1_213104569_213117317	0.633637	Pituitary	0.980888	RPS6KC1	intron_1_213277911_213290659	ENSG00000136643.12	0.476615
intron_21_45282938_45283383	0.633617	Pituitary	0.980888	POFUT2	intron_21_46702853_46703298	ENSG00000186866.17	-0.476642
intron_22_49925557_49927255	0.633701	Pituitary	0.980888	CRELD2	intron_22_50319205_50320903	ENSG00000184164.15	0.476524
intron_2_127053445_127053905	0.633861	Pituitary	0.980888	BIN1	intron_2_127811021_127811481	ENSG00000136717.15	-0.4763
intron_2_37289513_37290868	0.633939	Pituitary	0.980888	PRKD3	intron_2_37516656_37518011	ENSG00000115825.11	-0.47619
intron_2_54057360_54079932	0.633567	Pituitary	0.980888	ACYP2	intron_2_54284497_54307069	ENSG00000170634.13	-0.476712
intron_4_108048751_108063623	0.633779	Pituitary	0.980888	LEF1	intron_4_108969907_108984779	ENSG00000138795.10	0.476415
intron_7_30576710_30577649	0.633939	Pituitary	0.980888	GARS1-DT	intron_7_30616326_30617265	ENSG00000196295.13	0.47619
intron_7_30578091_30579006	0.633939	Pituitary	0.980888	GARS1-DT	intron_7_30617707_30618622	ENSG00000196295.13	0.47619
intron_7_30579128_30579231	0.633939	Pituitary	0.980888	GARS1-DT	intron_7_30618744_30618847	ENSG00000196295.13	-0.47619
intron_9_129139649_129142445	0.633726	Pituitary	0.980888	ENSG00000235007	intron_9_131901928_131904724	ENSG00000235007.3	0.476489
intron_9_129139649_129142445	0.633726	Pituitary	0.980888	PTPA	intron_9_131901928_131904724	ENSG00000119383.21	0.476489
intron_9_131893992_131939381	0.633519	Pituitary	0.980888	MED27	intron_9_134769379_134814768	ENSG00000160563.14	0.47678
intron_10_110228321_110279180	0.651548	Minor_Salivary_Gland	0.980889	MXI1	intron_10_111988079_112038938	ENSG00000119950.21	-0.451613
intron_10_124998170_125002960	0.651721	Minor_Salivary_Gland	0.980889	CTBP2	intron_10_126686739_126691529	ENSG00000175029.17	-0.451372
intron_10_125789528_125794880	0.653233	Minor_Salivary_Gland	0.980889	UROS	intron_10_127478097_127483449	ENSG00000188690.15	0.449275
intron_10_4847230_4847488	0.651646	Minor_Salivary_Gland	0.980889	AKR1E2	intron_10_4889422_4889680	ENSG00000165568.18	0.451477
intron_11_102206074_102209517	0.65281	Minor_Salivary_Gland	0.980889	YAP1	intron_11_102076805_102080248	ENSG00000137693.14	0.449862
intron_11_102206086_102223622	0.65281	Minor_Salivary_Gland	0.980889	YAP1	intron_11_102076817_102094353	ENSG00000137693.14	-0.449862
intron_11_119051173_119051438	0.65359	Minor_Salivary_Gland	0.980889	HYOU1	intron_11_118921885_118922150	ENSG00000149428.21	0.44878
intron_12_120149720_120149922	0.651786	Minor_Salivary_Gland	0.980889	GCN1	intron_12_120587524_120587726	ENSG00000089154.11	-0.451282
intron_12_132571136_132571307	0.653679	Minor_Salivary_Gland	0.980889	FBRSL1	intron_12_133147722_133147893	ENSG00000112787.14	-0.448657
intron_12_18088956_18090089	0.653087	Minor_Salivary_Gland	0.980889	RERGL	intron_12_18241890_18243023	ENSG00000111404.7	0.449477
intron_13_23858912_23862302	0.653635	Minor_Salivary_Gland	0.980889	MIPEP	intron_13_24433051_24436441	ENSG00000027001.10	-0.448718
intron_13_45390902_45391032	0.653374	Minor_Salivary_Gland	0.980889	TPT1-AS1	intron_13_45965037_45965167	ENSG00000170919.16	0.44908
intron_13_51389444_51395300	0.65271	Minor_Salivary_Gland	0.980889	INTS6	intron_13_51963580_51969436	ENSG00000102786.15	0.45
intron_14_21501824_21503173	0.653526	Minor_Salivary_Gland	0.980889	METTL3	intron_14_21969966_21971316	ENSG00000165819.12	0.448869
intron_14_39265421_39276934	0.653143	Minor_Salivary_Gland	0.980889	MIA2	intron_14_39734625_39746138	ENSG00000150527.18	-0.4494
intron_14_92033253_92039547	0.651831	Minor_Salivary_Gland	0.980889	TRIP11	intron_14_92499597_92505891	ENSG00000100815.12	-0.451219
intron_15_65065273_65067733	0.65271	Minor_Salivary_Gland	0.980889	RASL12	intron_15_65357611_65360071	ENSG00000103710.11	-0.45
intron_15_65474288_65478880	0.652335	Minor_Salivary_Gland	0.980889	DPP8	intron_15_65766626_65771218	ENSG00000074603.19	0.450521
intron_15_65593572_65595733	0.653179	Minor_Salivary_Gland	0.980889	INTS14	intron_15_65885910_65888071	ENSG00000138614.16	-0.449351
intron_15_88899532_88899656	0.652341	Minor_Salivary_Gland	0.980889	MFGE8	intron_15_89442763_89442887	ENSG00000140545.16	0.450512
intron_15_88899811_88901551	0.652341	Minor_Salivary_Gland	0.980889	MFGE8	intron_15_89443042_89444782	ENSG00000140545.16	-0.450512
intron_16_15080096_15083513	0.65264	Minor_Salivary_Gland	0.980889	RRN3	intron_16_15173953_15177370	ENSG00000085721.13	-0.450098
intron_16_29925581_29925790	0.653771	Minor_Salivary_Gland	0.980889	KCTD13	intron_16_29936902_29937111	ENSG00000174943.11	0.448529
intron_16_4762713_4765565	0.653757	Minor_Salivary_Gland	0.980889	ZNF500	intron_16_4812714_4815566	ENSG00000103199.14	0.448549
intron_17_5356573_5361208	0.653635	Minor_Salivary_Gland	0.980889	RABEP1	intron_17_5259868_5264503	ENSG00000029725.17	-0.448718
intron_17_64562966_64571798	0.652827	Minor_Salivary_Gland	0.980889	SMURF2	intron_17_62559084_62567916	ENSG00000108854.16	-0.449838
intron_17_76472052_76472686	0.651653	Minor_Salivary_Gland	0.980889	RHBDF2	intron_17_74468134_74468768	ENSG00000129667.13	-0.451467
intron_19_10797518_10798486	0.651709	Minor_Salivary_Gland	0.980889	DNM2	intron_19_10908194_10909162	ENSG00000079805.19	0.451389
intron_19_11965211_11977038	0.651912	Minor_Salivary_Gland	0.980889	ZNF763	intron_19_12076026_12087853	ENSG00000197054.12	-0.451108
intron_19_439030_440862	0.652376	Minor_Salivary_Gland	0.980889	SHC2	intron_19_439030_440862	ENSG00000129946.11	0.450464
intron_19_45770640_45771568	0.653063	Minor_Salivary_Gland	0.980889	DMPK	intron_19_46273898_46274826	ENSG00000104936.20	0.449511
intron_19_45771060_45771350	0.653063	Minor_Salivary_Gland	0.980889	DMPK	intron_19_46274318_46274608	ENSG00000104936.20	-0.449511
intron_19_48815141_48832666	0.653602	Minor_Salivary_Gland	0.980889	HSD17B14	intron_19_49318398_49335923	ENSG00000087076.9	0.448763
intron_19_51128510_51129891	0.652004	Minor_Salivary_Gland	0.980889	SIGLEC9	intron_19_51631767_51633148	ENSG00000129450.9	0.45098
intron_1_147160833_147161712	0.651452	Minor_Salivary_Gland	0.980889	PRKAB2	intron_1_146632412_146633291	ENSG00000131791.8	-0.451745
intron_1_84498548_84501826	0.651771	Minor_Salivary_Gland	0.980889	ENSG00000285851	intron_1_84964231_84967509	ENSG00000285851.1	0.451303
intron_1_84498548_84501826	0.651771	Minor_Salivary_Gland	0.980889	GNG5	intron_1_84964231_84967509	ENSG00000174021.12	0.451303
intron_20_10420758_10434108	0.652602	Minor_Salivary_Gland	0.980889	MKKS	intron_20_10401406_10414756	ENSG00000125863.20	-0.450151
intron_20_3017913_3021309	0.653771	Minor_Salivary_Gland	0.980889	PTPRA	intron_20_2998559_3001955	ENSG00000132670.21	0.448529
intron_22_46367855_46369179	0.653116	Minor_Salivary_Gland	0.980889	CELSR1	intron_22_46763752_46765076	ENSG00000075275.18	-0.449438
intron_2_208242145_208243427	0.652041	Minor_Salivary_Gland	0.980889	IDH1	intron_2_209106869_209108151	ENSG00000138413.14	0.450928
intron_2_210009736_210015973	0.65271	Minor_Salivary_Gland	0.980889	RPE	intron_2_210874460_210880697	ENSG00000197713.15	0.45
intron_2_219451807_219461882	0.653135	Minor_Salivary_Gland	0.980889	SPEG	intron_2_220316529_220326604	ENSG00000072195.15	-0.449412
intron_3_100862385_100864002	0.653343	Minor_Salivary_Gland	0.980889	ABI3BP	intron_3_100581229_100582846	ENSG00000154175.18	-0.449123
intron_3_100862385_100864833	0.653343	Minor_Salivary_Gland	0.980889	ABI3BP	intron_3_100581229_100583677	ENSG00000154175.18	-0.449123
intron_3_100862909_100864002	0.653343	Minor_Salivary_Gland	0.980889	ABI3BP	intron_3_100581753_100582846	ENSG00000154175.18	0.449123
intron_3_142183049_142185929	0.652522	Minor_Salivary_Gland	0.980889	GK5	intron_3_141901891_141904771	ENSG00000175066.16	0.450262
intron_3_48682135_48682348	0.653837	Minor_Salivary_Gland	0.980889	NCKIPSD	intron_3_48719568_48719781	ENSG00000213672.8	0.448439
intron_3_48682156_48682348	0.653837	Minor_Salivary_Gland	0.980889	NCKIPSD	intron_3_48719589_48719781	ENSG00000213672.8	-0.448439
intron_3_58410159_58412901	0.651927	Minor_Salivary_Gland	0.980889	PXK	intron_3_58395886_58398628	ENSG00000168297.16	-0.451087
intron_3_58410159_58412904	0.651927	Minor_Salivary_Gland	0.980889	PXK	intron_3_58395886_58398631	ENSG00000168297.16	-0.451087
intron_5_1053482_1056582	0.653771	Minor_Salivary_Gland	0.980889	SLC12A7	intron_5_1053597_1056697	ENSG00000113504.21	-0.448529
intron_5_1053482_1057471	0.653771	Minor_Salivary_Gland	0.980889	SLC12A7	intron_5_1053597_1057586	ENSG00000113504.21	0.448529
intron_5_176982623_177006650	0.652894	Minor_Salivary_Gland	0.980889	UIMC1	intron_5_176409624_176433651	ENSG00000087206.17	-0.449745
intron_6_104777097_104777206	0.651897	Minor_Salivary_Gland	0.980889	HACE1	intron_6_105224972_105225081	ENSG00000085382.12	0.451128
intron_6_31651776_31652400	0.65271	Minor_Salivary_Gland	0.980889	BAG6	intron_6_31619553_31620177	ENSG00000204463.14	-0.45
intron_6_41780826_41781350	0.651689	Minor_Salivary_Gland	0.980889	ENSG00000124593	intron_6_41748564_41749088	ENSG00000124593.16	-0.451417
intron_6_41780826_41781350	0.651689	Minor_Salivary_Gland	0.980889	PRICKLE4	intron_6_41748564_41749088	ENSG00000278224.7	-0.451417
intron_6_99371587_99375940	0.652784	Minor_Salivary_Gland	0.980889	COQ3	intron_6_99819463_99823816	ENSG00000132423.12	0.449897
intron_7_150569959_150572129	0.653253	Minor_Salivary_Gland	0.980889	GIMAP4	intron_7_150267047_150269217	ENSG00000133574.10	0.449248
intron_7_64893897_64897348	0.651612	Minor_Salivary_Gland	0.980889	ZNF273	intron_7_64354275_64357726	ENSG00000198039.12	0.451524
intron_8_129903350_129904499	0.653233	Minor_Salivary_Gland	0.980889	CYRIB	intron_8_130915596_130916745	ENSG00000153310.22	-0.449275
intron_8_129903350_129939608	0.653233	Minor_Salivary_Gland	0.980889	CYRIB	intron_8_130915596_130951854	ENSG00000153310.22	0.449275
intron_8_129903350_129970943	0.653233	Minor_Salivary_Gland	0.980889	CYRIB	intron_8_130915596_130983189	ENSG00000153310.22	0.449275
intron_8_98212501_98222479	0.652427	Minor_Salivary_Gland	0.980889	NIPAL2	intron_8_99224729_99234707	ENSG00000104361.10	0.450394
intron_9_133425612_133425938	0.653233	Minor_Salivary_Gland	0.980889	ADAMTS13	intron_9_136290732_136291058	ENSG00000160323.19	0.449275
intron_9_133426062_133426199	0.653233	Minor_Salivary_Gland	0.980889	ADAMTS13	intron_9_136291182_136291319	ENSG00000160323.19	-0.449275
intron_11_67303691_67304049	0.61243	Artery_Aorta	0.980889	SSH3	intron_11_67071162_67071520	ENSG00000172830.13	-0.506608
intron_11_67303691_67304118	0.61243	Artery_Aorta	0.980889	SSH3	intron_11_67071162_67071589	ENSG00000172830.13	0.506608
intron_11_806095_809412	0.611982	Artery_Aorta	0.980889	PIDD1	intron_11_806095_809412	ENSG00000177595.19	0.507246
intron_12_14921048_14928945	0.612261	Artery_Aorta	0.980889	ERP27	intron_12_15073982_15081879	ENSG00000139055.7	-0.506849
intron_12_6728311_6729247	0.612125	Artery_Aorta	0.980889	COPS7A	intron_12_6837477_6838413	ENSG00000111652.10	-0.507042
intron_12_98531838_98532823	0.611751	Artery_Aorta	0.980889	TMPO	intron_12_98925616_98926601	ENSG00000120802.14	0.507576
intron_13_27427192_27429870	0.611669	Artery_Aorta	0.980889	GTF3A	intron_13_28001329_28004007	ENSG00000122034.17	0.507692
intron_15_25111894_25115299	0.61183	Artery_Aorta	0.980889	SNHG14	intron_15_25357041_25360446	ENSG00000224078.15	0.507463
intron_15_51902036_51908776	0.611982	Artery_Aorta	0.980889	TMOD3	intron_15_52194233_52200973	ENSG00000138594.14	0.507246
intron_19_14492912_14496037	0.612194	Artery_Aorta	0.980889	GIPC1	intron_19_14603724_14606849	ENSG00000123159.16	0.506944
intron_1_149932330_149933406	0.612227	Artery_Aorta	0.980889	MTMR11	intron_1_149904222_149905299	ENSG00000014914.21	0.506897
intron_1_204245726_204247365	0.612261	Artery_Aorta	0.980889	PLEKHA6	intron_1_204214854_204216493	ENSG00000143850.16	-0.506849
intron_1_944800_945057	0.612399	Artery_Aorta	0.980889	NOC2L	intron_1_880180_880437	ENSG00000188976.11	0.506653
intron_20_31865002_31867071	0.611907	Artery_Aorta	0.980889	DUSP15	intron_20_30452805_30454874	ENSG00000149599.16	-0.507353
intron_22_42067290_42067765	0.612438	Artery_Aorta	0.980889	NAGA	intron_22_42463294_42463769	ENSG00000198951.12	0.506596
intron_2_201272942_201274889	0.612261	Artery_Aorta	0.980889	CASP8	intron_2_202137665_202139612	ENSG00000064012.24	-0.506849
intron_2_201274953_201276827	0.612261	Artery_Aorta	0.980889	CASP8	intron_2_202139676_202141550	ENSG00000064012.24	-0.506849
intron_2_207581946_207621806	0.612238	Artery_Aorta	0.980889	METTL21A	intron_2_208446670_208486530	ENSG00000144401.14	0.506881
intron_2_42304551_42315962	0.612389	Artery_Aorta	0.980889	EML4	intron_2_42531691_42543102	ENSG00000143924.19	-0.506667
intron_3_50364970_50365075	0.611724	Artery_Aorta	0.980889	CACNA2D2	intron_3_50402401_50402506	ENSG00000007402.12	0.507614
intron_3_53099486_53103953	0.612055	Artery_Aorta	0.980889	RFT1	intron_3_53133502_53137969	ENSG00000163933.10	-0.507143
intron_3_99638664_99675660	0.612389	Artery_Aorta	0.980889	COL8A1	intron_3_99357508_99394504	ENSG00000144810.16	0.506667
intron_4_76134362_76136186	0.611882	Artery_Aorta	0.980889	NUP54	intron_4_77055515_77057339	ENSG00000138750.16	0.507389
intron_5_157294860_157296673	0.611982	Artery_Aorta	0.980889	CYFIP2	intron_5_156721868_156723681	ENSG00000055163.21	-0.507246
intron_5_83061911_83077321	0.611982	Artery_Aorta	0.980889	TMEM167A	intron_5_82357730_82373140	ENSG00000174695.10	0.507246
intron_6_159692863_159693145	0.612394	Artery_Aorta	0.980889	SOD2	intron_6_160113895_160114177	ENSG00000291237.1	-0.506659
intron_9_134825904_134829976	0.612261	Artery_Aorta	0.980889	COL5A1	intron_9_137717750_137721822	ENSG00000130635.17	0.506849
intron_9_134825904_134830108	0.612261	Artery_Aorta	0.980889	COL5A1	intron_9_137717750_137721954	ENSG00000130635.17	-0.506849
intron_9_4827033_4833154	0.61171	Artery_Aorta	0.980889	RCL1	intron_9_4827033_4833154	ENSG00000120158.12	0.507634
intron_1_15215431_15219326	0.653484	smultixcan	0.980889	TMEM51	intron_1_15541927_15545822	ENSG00000171729.14	-0.71129
intron_5_150399070_150399810	0.6535	smultixcan	0.980889	TCOF1	intron_5_149778633_149779373	ENSG00000070814.22	0.448905
intron_10_12101181_12106246	0.628897	Adipose_Visceral_Omentum	0.980889	DHTKD1	intron_10_12143180_12148245	ENSG00000181192.12	0.48328
intron_11_18322740_18333060	0.629982	Adipose_Visceral_Omentum	0.980889	GTF2H1	intron_11_18344287_18354607	ENSG00000110768.12	0.481752
intron_11_67301823_67302119	0.628968	Adipose_Visceral_Omentum	0.980889	ANKRD13D	intron_11_67069294_67069590	ENSG00000172932.16	-0.48318
intron_12_103755467_103755612	0.630037	Adipose_Visceral_Omentum	0.980889	STAB2	intron_12_104149245_104149390	ENSG00000136011.15	0.481675
intron_12_113306575_113307691	0.628584	Adipose_Visceral_Omentum	0.980889	SLC8B1	intron_12_113744380_113745496	ENSG00000089060.12	0.483721
intron_12_113307844_113310234	0.628584	Adipose_Visceral_Omentum	0.980889	SLC8B1	intron_12_113745649_113748039	ENSG00000089060.12	0.483721
intron_12_123735624_123737059	0.629438	Adipose_Visceral_Omentum	0.980889	ATP6V0A2	intron_12_124220171_124221606	ENSG00000185344.15	0.482517
intron_12_132084399_132103997	0.628731	Adipose_Visceral_Omentum	0.980889	ENSG00000291171	intron_12_132568944_132588542	ENSG00000291171.1	-0.483514
intron_12_26960628_26963342	0.629352	Adipose_Visceral_Omentum	0.980889	FGFR1OP2	intron_12_27113561_27116275	ENSG00000111790.14	-0.482639
intron_12_53170502_53171273	0.629201	Adipose_Visceral_Omentum	0.980889	CSAD	intron_12_53564286_53565057	ENSG00000139631.20	-0.482852
intron_12_6439676_6443546	0.629234	Adipose_Visceral_Omentum	0.980889	CD27-AS1	intron_12_6548842_6552712	ENSG00000215039.9	0.482805
intron_12_6448737_6450341	0.629234	Adipose_Visceral_Omentum	0.980889	CD27-AS1	intron_12_6557903_6559507	ENSG00000215039.9	-0.482805
intron_12_6967238_6967892	0.629489	Adipose_Visceral_Omentum	0.980889	PHB2	intron_12_7076401_7077055	ENSG00000215021.10	0.482447
intron_13_20843886_20855627	0.628189	Adipose_Visceral_Omentum	0.980889	XPO4	intron_13_21418025_21429766	ENSG00000132953.18	-0.484277
intron_13_45411480_45418300	0.62812	Adipose_Visceral_Omentum	0.980889	SLC25A30	intron_13_45985615_45992435	ENSG00000174032.17	-0.484375
intron_14_50532158_50532400	0.62791	Adipose_Visceral_Omentum	0.980889	MAP4K5	intron_14_50998876_50999118	ENSG00000012983.12	-0.48467
intron_15_40809970_40810071	0.630014	Adipose_Visceral_Omentum	0.980889	ZFYVE19	intron_15_41102168_41102269	ENSG00000166140.17	0.481707
intron_15_59091154_59092513	0.628627	Adipose_Visceral_Omentum	0.980889	RNF111	intron_15_59383353_59384712	ENSG00000157450.16	-0.48366
intron_16_27225846_27226720	0.629438	Adipose_Visceral_Omentum	0.980889	NSMCE1	intron_16_27237167_27238041	ENSG00000169189.17	0.482517
intron_16_70468968_70469152	0.629615	Adipose_Visceral_Omentum	0.980889	FCSK	intron_16_70502871_70503055	ENSG00000157353.17	0.482269
intron_16_84182440_84183076	0.629628	Adipose_Visceral_Omentum	0.980889	TAF1C	intron_16_84216046_84216682	ENSG00000103168.17	0.482251
intron_16_90037848_90040300	0.628081	Adipose_Visceral_Omentum	0.980889	GAS8	intron_16_90104256_90106708	ENSG00000141013.17	-0.484429
intron_17_35423068_35430471	0.629615	Adipose_Visceral_Omentum	0.980889	SLFN12	intron_17_33750087_33757490	ENSG00000172123.13	-0.482269
intron_17_6758224_6759256	0.628333	Adipose_Visceral_Omentum	0.980889	XAF1	intron_17_6661543_6662575	ENSG00000132530.17	0.484074
intron_18_5241812_5243594	0.628992	Adipose_Visceral_Omentum	0.980889	LINC00667	intron_18_5241811_5243593	ENSG00000263753.10	-0.483146
intron_18_5241889_5243594	0.628992	Adipose_Visceral_Omentum	0.980889	LINC00667	intron_18_5241888_5243593	ENSG00000263753.10	0.483146
intron_19_45693556_45695437	0.628362	Adipose_Visceral_Omentum	0.980889	QPCTL	intron_19_46196814_46198695	ENSG00000011478.13	-0.484034
intron_19_4719941_4722195	0.630094	Adipose_Visceral_Omentum	0.980889	DPP9	intron_19_4719953_4722207	ENSG00000142002.19	-0.481595
intron_19_4719941_4722499	0.630094	Adipose_Visceral_Omentum	0.980889	DPP9	intron_19_4719953_4722511	ENSG00000142002.19	0.481595
intron_19_4722304_4722499	0.630094	Adipose_Visceral_Omentum	0.980889	DPP9	intron_19_4722316_4722511	ENSG00000142002.19	-0.481595
intron_19_4722551_4723674	0.630094	Adipose_Visceral_Omentum	0.980889	DPP9	intron_19_4722563_4723686	ENSG00000142002.19	0.481595
intron_19_48955599_48955687	0.628386	Adipose_Visceral_Omentum	0.980889	BAX	intron_19_49458856_49458944	ENSG00000087088.21	0.484
intron_19_56373623_56376867	0.629902	Adipose_Visceral_Omentum	0.980889	ZNF542P	intron_19_56884992_56888236	ENSG00000290720.1	0.481865
intron_19_9758764_9762082	0.628992	Adipose_Visceral_Omentum	0.980889	ZNF846	intron_19_9869440_9872758	ENSG00000196605.7	0.483146
intron_1_227005111_227016080	0.629796	Adipose_Visceral_Omentum	0.980889	CDC42BPA	intron_1_227192812_227203781	ENSG00000143776.20	0.482014
intron_1_235773991_235774913	0.629704	Adipose_Visceral_Omentum	0.980889	LYST	intron_1_235937291_235938213	ENSG00000143669.16	-0.482143
intron_1_235833667_235866843	0.629982	Adipose_Visceral_Omentum	0.980889	LYST	intron_1_235996967_236030143	ENSG00000143669.16	-0.481752
intron_1_235833667_235883187	0.629982	Adipose_Visceral_Omentum	0.980889	LYST	intron_1_235996967_236046487	ENSG00000143669.16	-0.481752
intron_1_2511387_2511628	0.630174	Adipose_Visceral_Omentum	0.980889	PANK4	intron_1_2442826_2443067	ENSG00000157881.16	-0.481481
intron_20_44724992_44727087	0.629648	Adipose_Visceral_Omentum	0.980889	CCN5	intron_20_43353633_43355728	ENSG00000064205.11	-0.482222
intron_21_42687994_42698968	0.629153	Adipose_Visceral_Omentum	0.980889	PDE9A	intron_21_44108104_44119078	ENSG00000160191.18	-0.48292
intron_21_44306754_44311006	0.629513	Adipose_Visceral_Omentum	0.980889	PFKL	intron_21_45726637_45730889	ENSG00000141959.17	0.482412
intron_22_46245238_46247110	0.628088	Adipose_Visceral_Omentum	0.980889	CDPF1	intron_22_46641135_46643007	ENSG00000205643.11	-0.484419
intron_22_50206520_50208536	0.629517	Adipose_Visceral_Omentum	0.980889	SELENOO	intron_22_50644949_50646965	ENSG00000073169.15	0.482407
intron_2_135680324_135709433	0.628567	Adipose_Visceral_Omentum	0.980889	R3HDM1	intron_2_136437894_136467003	ENSG00000048991.17	-0.483745
intron_2_143228668_143250511	0.628169	Adipose_Visceral_Omentum	0.980889	ARHGAP15	intron_2_143986237_144008080	ENSG00000075884.14	-0.484305
intron_2_196163427_196171333	0.629267	Adipose_Visceral_Omentum	0.980889	STK17B	intron_2_197028151_197036057	ENSG00000081320.11	0.482759
intron_2_202287724_202290323	0.628515	Adipose_Visceral_Omentum	0.980889	NOP58	intron_2_203152447_203155046	ENSG00000055044.11	0.483818
intron_2_218662260_218662510	0.628151	Adipose_Visceral_Omentum	0.980889	BCS1L	intron_2_219526983_219527233	ENSG00000074582.15	-0.484331
intron_2_56193440_56342879	0.629526	Adipose_Visceral_Omentum	0.980889	CCDC85A	intron_2_56420575_56570014	ENSG00000055813.6	0.482394
intron_2_74458537_74459643	0.630174	Adipose_Visceral_Omentum	0.980889	WBP1	intron_2_74685664_74686770	ENSG00000239779.7	0.481481
intron_2_74458671_74458832	0.630174	Adipose_Visceral_Omentum	0.980889	WBP1	intron_2_74685798_74685959	ENSG00000239779.7	-0.481481
intron_2_74458671_74459438	0.630174	Adipose_Visceral_Omentum	0.980889	WBP1	intron_2_74685798_74686565	ENSG00000239779.7	0.481481
intron_3_100339205_100339815	0.62814	Adipose_Visceral_Omentum	0.980889	NIT2	intron_3_100058049_100058659	ENSG00000114021.12	0.484346
intron_3_165786311_165829517	0.628665	Adipose_Visceral_Omentum	0.980889	BCHE	intron_3_165504099_165547305	ENSG00000114200.10	0.483607
intron_3_165786311_165837314	0.628665	Adipose_Visceral_Omentum	0.980889	BCHE	intron_3_165504099_165555102	ENSG00000114200.10	0.483607
intron_3_52524611_52524817	0.629831	Adipose_Visceral_Omentum	0.980889	NT5DC2	intron_3_52558627_52558833	ENSG00000168268.11	0.481965
intron_3_52529334_52532163	0.62797	Adipose_Visceral_Omentum	0.980889	NT5DC2	intron_3_52563350_52566179	ENSG00000168268.11	0.484586
intron_4_53508227_53573623	0.629482	Adipose_Visceral_Omentum	0.980889	LNX1	intron_4_54374394_54439790	ENSG00000072201.14	0.482456
intron_4_82430913_82447920	0.628903	Adipose_Visceral_Omentum	0.980889	ENOPH1	intron_4_83352066_83369073	ENSG00000145293.17	-0.483271
intron_5_137985389_137987461	0.629555	Adipose_Visceral_Omentum	0.980889	FAM13B	intron_5_137321078_137323150	ENSG00000031003.11	-0.482353
intron_6_110178742_110179439	0.629359	Adipose_Visceral_Omentum	0.980889	WASF1	intron_6_110499945_110500642	ENSG00000112290.13	0.48263
intron_8_140511646_140514369	0.630014	Adipose_Visceral_Omentum	0.980889	CHRAC1	intron_8_141521745_141524468	ENSG00000104472.10	-0.481707
intron_8_140890769_141001125	0.629982	Adipose_Visceral_Omentum	0.980889	PTK2	intron_8_141900868_142011224	ENSG00000169398.20	-0.481752
intron_8_18014036_18014584	0.630174	Adipose_Visceral_Omentum	0.980889	PCM1	intron_8_17871545_17872093	ENSG00000078674.20	0.481481
intron_8_42306432_42308901	0.629648	Adipose_Visceral_Omentum	0.980889	IKBKB	intron_8_42163950_42166419	ENSG00000104365.16	-0.482222
intron_8_86369031_86374030	0.628051	Adipose_Visceral_Omentum	0.980889	WWP1	intron_8_87381260_87386259	ENSG00000123124.14	-0.484472
intron_9_98005153_98011271	0.629704	Adipose_Visceral_Omentum	0.980889	ANP32B	intron_9_100767435_100773553	ENSG00000136938.9	0.482143
intron_13_51797908_51799534	0.663015	Thyroid	0.98089	DHRS12	intron_13_52372044_52373670	ENSG00000102796.12	0.435754
intron_13_51797908_51799534	0.663015	Thyroid	0.98089	ENSG00000285444	intron_13_52372044_52373670	ENSG00000285444.1	0.435754
intron_1_17422836_17425541	0.663044	Thyroid	0.98089	RCC2	intron_1_17749332_17752037	ENSG00000179051.14	-0.435714
intron_10_12100262_12101042	0.571368	Nerve_Tibial	0.98089	DHTKD1	intron_10_12142261_12143041	ENSG00000181192.12	-0.566038
intron_10_125785839_125794880	0.572452	Nerve_Tibial	0.98089	UROS	intron_10_127474408_127483449	ENSG00000188690.15	-0.564444
intron_10_133531734_133532124	0.573112	Nerve_Tibial	0.98089	CYP2E1	intron_10_135345238_135345628	ENSG00000130649.10	-0.563474
intron_10_26768992_26770245	0.574324	Nerve_Tibial	0.98089	ABI1	intron_10_27057921_27059174	ENSG00000136754.18	-0.561694
intron_10_3163885_3165238	0.574927	Nerve_Tibial	0.98089	PITRM1	intron_10_3206077_3207430	ENSG00000107959.17	0.560811
intron_10_87170974_87180075	0.566356	Nerve_Tibial	0.98089	SHLD2	intron_10_88930731_88939832	ENSG00000122376.12	-0.573427
intron_10_92915913_92919982	0.571005	Nerve_Tibial	0.98089	EXOC6	intron_10_94675670_94679739	ENSG00000138190.17	0.566572
intron_10_95684624_95686495	0.573976	Nerve_Tibial	0.98089	TCTN3	intron_10_97444381_97446252	ENSG00000119977.22	0.562205
intron_10_97263629_97264826	0.567709	Nerve_Tibial	0.98089	ARHGAP19-SLIT1	intron_10_99023386_99024583	ENSG00000269891.2	0.571429
intron_10_97263629_97264826	0.567709	Nerve_Tibial	0.98089	ARHGAP19	intron_10_99023386_99024583	ENSG00000213390.11	0.571429
intron_10_97446353_97450357	0.570941	Nerve_Tibial	0.98089	ZDHHC16	intron_10_99206110_99210114	ENSG00000171307.19	0.566667
intron_10_97450536_97451671	0.570941	Nerve_Tibial	0.98089	ZDHHC16	intron_10_99210293_99211428	ENSG00000171307.19	0.566667
intron_11_113695443_113696858	0.568935	Nerve_Tibial	0.98089	TMPRSS5	intron_11_113566165_113567580	ENSG00000166682.13	-0.56962
intron_11_11842224_11884467	0.566802	Nerve_Tibial	0.98089	USP47	intron_11_11863771_11906014	ENSG00000170242.19	0.572767
intron_11_124878131_124878298	0.567407	Nerve_Tibial	0.98089	ROBO3	intron_11_124748027_124748194	ENSG00000154134.15	0.571875
intron_11_124878436_124878584	0.567407	Nerve_Tibial	0.98089	ROBO3	intron_11_124748332_124748480	ENSG00000154134.15	-0.571875
intron_11_17337534_17349345	0.573492	Nerve_Tibial	0.98089	NUCB2	intron_11_17359081_17370892	ENSG00000070081.18	-0.562916
intron_11_1995794_1995876	0.569488	Nerve_Tibial	0.98089	H19	intron_11_2017024_2017106	ENSG00000130600.21	0.568806
intron_11_1995998_1996079	0.569488	Nerve_Tibial	0.98089	H19	intron_11_2017228_2017309	ENSG00000130600.21	-0.568806
intron_11_58610334_58610950	0.567806	Nerve_Tibial	0.98089	ZFP91-CNTF	intron_11_58377807_58378423	ENSG00000255073.8	-0.571286
intron_11_58610334_58610950	0.567806	Nerve_Tibial	0.98089	ZFP91	intron_11_58377807_58378423	ENSG00000186660.15	-0.571286
intron_11_60378616_60383129	0.569526	Nerve_Tibial	0.98089	MS4A7	intron_11_60146089_60150602	ENSG00000166927.13	-0.56875
intron_11_6534173_6538383	0.572112	Nerve_Tibial	0.98089	DNHD1	intron_11_6555403_6559613	ENSG00000179532.13	0.564943
intron_11_74042218_74048205	0.570365	Nerve_Tibial	0.98089	C2CD3	intron_11_73753263_73759250	ENSG00000168014.18	0.567515
intron_11_747578_755879	0.568725	Nerve_Tibial	0.98089	TALDO1	intron_11_747578_755879	ENSG00000177156.11	-0.56993
intron_11_78198068_78199595	0.566622	Nerve_Tibial	0.98089	USP35	intron_11_77909114_77910641	ENSG00000118369.13	0.573034
intron_11_78210744_78213646	0.575006	Nerve_Tibial	0.98089	USP35	intron_11_77921790_77924692	ENSG00000118369.13	0.560694
intron_11_804463_805179	0.566567	Nerve_Tibial	0.98089	PIDD1	intron_11_804463_805179	ENSG00000177595.19	-0.573115
intron_11_85745772_85748272	0.573775	Nerve_Tibial	0.98089	SYTL2	intron_11_85456815_85459315	ENSG00000137501.18	-0.5625
intron_12_106985215_106986969	0.574484	Nerve_Tibial	0.98089	MTERF2	intron_12_107378993_107380747	ENSG00000120832.10	-0.56146
intron_12_109460805_109469515	0.571368	Nerve_Tibial	0.98089	KCTD10	intron_12_109898610_109907320	ENSG00000110906.13	0.566038
intron_12_120097373_120099030	0.567709	Nerve_Tibial	0.98089	RAB35	intron_12_120535177_120536834	ENSG00000111737.12	0.571429
intron_12_121228613_121228725	0.567192	Nerve_Tibial	0.98089	P2RX4	intron_12_121666416_121666528	ENSG00000135124.16	-0.572192
intron_12_122511188_122514712	0.56872	Nerve_Tibial	0.98089	RSRC2	intron_12_122995735_122999259	ENSG00000111011.18	-0.569937
intron_12_1236904_1263034	0.569886	Nerve_Tibial	0.98089	ERC1	intron_12_1346070_1372200	ENSG00000082805.21	0.56822
intron_12_128794356_128799259	0.566907	Nerve_Tibial	0.98089	SLC15A4	intron_12_129278901_129283804	ENSG00000139370.12	-0.572612
intron_12_20750792_20752306	0.57256	Nerve_Tibial	0.98089	SLCO1C1	intron_12_20903726_20905240	ENSG00000139155.9	0.564286
intron_12_21452154_21455132	0.574086	Nerve_Tibial	0.98089	PYROXD1	intron_12_21605088_21608066	ENSG00000121350.16	-0.562044
intron_12_21501948_21506885	0.573691	Nerve_Tibial	0.98089	GOLT1B	intron_12_21654882_21659819	ENSG00000111711.10	0.562624
intron_12_40335157_40340294	0.567709	Nerve_Tibial	0.98089	LRRK2	intron_12_40728959_40734096	ENSG00000188906.17	-0.571429
intron_12_47206585_47209281	0.568359	Nerve_Tibial	0.98089	PCED1B-AS1	intron_12_47600368_47603064	ENSG00000247774.9	-0.57047
intron_12_47206588_47209281	0.568359	Nerve_Tibial	0.98089	PCED1B-AS1	intron_12_47600371_47603064	ENSG00000247774.9	-0.57047
intron_12_52056645_52057057	0.568216	Nerve_Tibial	0.98089	NR4A1	intron_12_52450429_52450841	ENSG00000123358.20	-0.570681
intron_12_6688226_6688703	0.565735	Nerve_Tibial	0.98089	ZNF384	intron_12_6797392_6797869	ENSG00000126746.18	0.574344
intron_12_68325247_68325441	0.574927	Nerve_Tibial	0.98089	MDM1	intron_12_68719027_68719221	ENSG00000111554.15	0.560811
intron_12_88064115_88068522	0.571479	Nerve_Tibial	0.98089	CEP290	intron_12_88457892_88462299	ENSG00000198707.17	-0.565875
intron_12_8875012_8876058	0.5722	Nerve_Tibial	0.98089	A2ML1	intron_12_9027608_9028654	ENSG00000166535.20	-0.564815
intron_13_20663386_20663498	0.574741	Nerve_Tibial	0.98089	IFT88	intron_13_21237525_21237637	ENSG00000032742.18	0.561082
intron_13_45383838_45389735	0.565856	Nerve_Tibial	0.98089	TPT1-AS1	intron_13_45957973_45963870	ENSG00000170919.16	-0.574165
intron_13_49488630_49490822	0.573952	Nerve_Tibial	0.98089	SETDB2	intron_13_50062766_50064958	ENSG00000136169.17	0.562241
intron_13_75804541_75809154	0.565291	Nerve_Tibial	0.98089	LMO7	intron_13_76378677_76383290	ENSG00000136153.20	0.575
intron_13_99864911_99866240	0.571627	Nerve_Tibial	0.98089	CLYBL	intron_13_100517165_100518494	ENSG00000125246.16	-0.565657
intron_14_104714856_104715284	0.568029	Nerve_Tibial	0.98089	INF2	intron_14_105181193_105181621	ENSG00000203485.14	-0.570957
intron_14_104714856_104718795	0.567159	Nerve_Tibial	0.98089	INF2	intron_14_105181193_105185132	ENSG00000203485.14	-0.572241
intron_14_20990598_20992092	0.574927	Nerve_Tibial	0.98089	METTL17	intron_14_21458757_21460251	ENSG00000165792.18	-0.560811
intron_14_20990598_20992124	0.574927	Nerve_Tibial	0.98089	METTL17	intron_14_21458757_21460283	ENSG00000165792.18	0.560811
intron_14_24269163_24269491	0.571052	Nerve_Tibial	0.98089	RABGGTA	intron_14_24738369_24738697	ENSG00000100949.15	0.566502
intron_14_24269401_24269491	0.571052	Nerve_Tibial	0.98089	RABGGTA	intron_14_24738607_24738697	ENSG00000100949.15	-0.566502
intron_15_30952038_30953562	0.57287	Nerve_Tibial	0.98089	MTMR10	intron_15_31244241_31245765	ENSG00000166912.17	0.56383
intron_15_42402558_42402794	0.570164	Nerve_Tibial	0.98089	CAPN3	intron_15_42694756_42694992	ENSG00000092529.25	0.56781
intron_15_44380976_44413336	0.568935	Nerve_Tibial	0.98089	GOLM2	intron_15_44673174_44705534	ENSG00000166734.20	-0.56962
intron_15_52019376_52045830	0.569402	Nerve_Tibial	0.98089	MAPK6	intron_15_52311573_52338027	ENSG00000069956.14	0.568932
intron_15_78931506_78931901	0.569419	Nerve_Tibial	0.98089	CTSH	intron_15_79223848_79224243	ENSG00000103811.18	-0.568908
intron_15_78932038_78932372	0.569419	Nerve_Tibial	0.98089	CTSH	intron_15_79224380_79224714	ENSG00000103811.18	-0.568908
intron_15_90912279_90912517	0.569663	Nerve_Tibial	0.98089	MAN2A2	intron_15_91455509_91455747	ENSG00000196547.15	-0.568548
intron_15_90940473_90942912	0.566529	Nerve_Tibial	0.98089	UNC45A	intron_15_91483703_91486142	ENSG00000140553.18	-0.573171
intron_16_19059494_19061778	0.572201	Nerve_Tibial	0.98089	TMC7	intron_16_19070816_19073100	ENSG00000170537.13	-0.564812
intron_16_29820510_29830515	0.574494	Nerve_Tibial	0.98089	MVP	intron_16_29831831_29841836	ENSG00000013364.19	0.561446
intron_16_57772288_57779361	0.571493	Nerve_Tibial	0.98089	KIFC3	intron_16_57806200_57813273	ENSG00000140859.16	-0.565854
intron_16_57772288_57785464	0.571493	Nerve_Tibial	0.98089	KIFC3	intron_16_57806200_57819376	ENSG00000140859.16	0.565854
intron_16_662331_662673	0.572912	Nerve_Tibial	0.98089	WDR90	intron_16_712331_712673	ENSG00000161996.19	0.563768
intron_16_71476272_71478228	0.571926	Nerve_Tibial	0.98089	ZNF19	intron_16_71510175_71512131	ENSG00000157429.16	0.565217
intron_16_81704085_81705499	0.57235	Nerve_Tibial	0.98089	CMIP	intron_16_81737690_81739104	ENSG00000153815.18	0.564593
intron_16_87331510_87333886	0.569949	Nerve_Tibial	0.98089	FBXO31	intron_16_87365116_87367492	ENSG00000103264.18	-0.568127
intron_16_88657247_88657436	0.569148	Nerve_Tibial	0.98089	MVD	intron_16_88723655_88723844	ENSG00000167508.12	0.569307
intron_16_88858789_88859893	0.569606	Nerve_Tibial	0.98089	TRAPPC2L	intron_16_88925197_88926301	ENSG00000167515.11	-0.568632
intron_16_89291183_89305206	0.570836	Nerve_Tibial	0.98089	ANKRD11	intron_16_89357591_89371614	ENSG00000167522.17	0.56682
intron_16_89300962_89305206	0.568038	Nerve_Tibial	0.98089	ANKRD11	intron_16_89367370_89371614	ENSG00000167522.17	-0.570943
intron_17_17271008_17276035	0.569912	Nerve_Tibial	0.98089	COPS3	intron_17_17174322_17179349	ENSG00000141030.13	0.568182
intron_17_1745395_1745708	0.56945	Nerve_Tibial	0.98089	SERPINF2	intron_17_1648689_1649002	ENSG00000167711.14	-0.568862
intron_17_17798513_17803756	0.57272	Nerve_Tibial	0.98089	RAI1	intron_17_17701827_17707070	ENSG00000108557.20	0.56405
intron_17_18173921_18178717	0.56721	Nerve_Tibial	0.98089	MYO15A	intron_17_18077235_18082031	ENSG00000091536.20	-0.572165
intron_17_18865952_18872583	0.57241	Nerve_Tibial	0.98089	PRPSAP2	intron_17_18769265_18775896	ENSG00000141127.15	0.564505
intron_17_27587674_27588475	0.56955	Nerve_Tibial	0.98089	KSR1	intron_17_25914700_25915501	ENSG00000141068.15	-0.568714
intron_17_27611377_27611494	0.566027	Nerve_Tibial	0.98089	KSR1	intron_17_25938403_25938520	ENSG00000141068.15	-0.573913
intron_17_29571719_29571832	0.566356	Nerve_Tibial	0.98089	TP53I13	intron_17_27898737_27898850	ENSG00000167543.16	-0.573427
intron_17_29571719_29571857	0.566356	Nerve_Tibial	0.98089	TP53I13	intron_17_27898737_27898875	ENSG00000167543.16	0.573427
intron_17_4786052_4786158	0.566366	Nerve_Tibial	0.98089	VMO1	intron_17_4689347_4689453	ENSG00000182853.12	0.573412
intron_17_5480582_5482809	0.567709	Nerve_Tibial	0.98089	DERL2	intron_17_5383902_5386129	ENSG00000072849.11	-0.571429
intron_17_59874703_59878103	0.573775	Nerve_Tibial	0.98089	TUBD1	intron_17_57952064_57955464	ENSG00000108423.15	0.5625
intron_17_59930174_59930358	0.572093	Nerve_Tibial	0.98089	RPS6KB1	intron_17_58007535_58007719	ENSG00000108443.14	-0.564972
intron_17_63835020_63835412	0.571756	Nerve_Tibial	0.98089	SMARCD2	intron_17_61912380_61912772	ENSG00000108604.18	0.565467
intron_17_6600458_6606873	0.568751	Nerve_Tibial	0.98089	KIAA0753	intron_17_6503778_6510193	ENSG00000198920.11	0.569892
intron_17_7315119_7315252	0.572892	Nerve_Tibial	0.98089	GPS2	intron_17_7218438_7218571	ENSG00000132522.16	-0.563798
intron_17_7403390_7403627	0.568701	Nerve_Tibial	0.98089	TMEM256	intron_17_7306709_7306946	ENSG00000205544.4	0.569966
intron_17_75002228_75003183	0.567008	Nerve_Tibial	0.98089	CDR2L	intron_17_72998323_72999278	ENSG00000109089.7	0.572464
intron_17_7626793_7626943	0.570459	Nerve_Tibial	0.98089	SAT2	intron_17_7530111_7530261	ENSG00000141504.12	0.567376
intron_17_7626793_7627143	0.570459	Nerve_Tibial	0.98089	SAT2	intron_17_7530111_7530461	ENSG00000141504.12	-0.567376
intron_17_7627226_7627363	0.570459	Nerve_Tibial	0.98089	SAT2	intron_17_7530544_7530681	ENSG00000141504.12	-0.567376
intron_17_7627414_7627553	0.570459	Nerve_Tibial	0.98089	SAT2	intron_17_7530732_7530871	ENSG00000141504.12	0.567376
intron_17_7627414_7627557	0.570459	Nerve_Tibial	0.98089	SAT2	intron_17_7530732_7530875	ENSG00000141504.12	-0.567376
intron_17_7627414_7627570	0.570459	Nerve_Tibial	0.98089	SAT2	intron_17_7530732_7530888	ENSG00000141504.12	0.567376
intron_17_80415821_80421828	0.568305	Nerve_Tibial	0.98089	ENDOV	intron_17_78389621_78395628	ENSG00000173818.17	0.57055
intron_17_82037013_82037450	0.565725	Nerve_Tibial	0.98089	DCXR	intron_17_79994889_79995326	ENSG00000169738.8	0.574359
intron_17_82037541_82037631	0.565725	Nerve_Tibial	0.98089	DCXR	intron_17_79995417_79995507	ENSG00000169738.8	0.574359
intron_17_82101866_82108768	0.566286	Nerve_Tibial	0.98089	CCDC57	intron_17_80059742_80066644	ENSG00000176155.21	-0.573529
intron_17_8316148_8318387	0.574086	Nerve_Tibial	0.98089	ARHGEF15	intron_17_8219466_8221705	ENSG00000198844.12	-0.562044
intron_18_36780188_36798449	0.574645	Nerve_Tibial	0.98089	TPGS2	intron_18_34360151_34378412	ENSG00000134779.15	-0.561224
intron_18_36787079_36798449	0.574645	Nerve_Tibial	0.98089	TPGS2	intron_18_34367042_34378412	ENSG00000134779.15	-0.561224
intron_18_48817376_48857588	0.57175	Nerve_Tibial	0.98089	CTIF	intron_18_46343747_46383959	ENSG00000134030.14	-0.565476
intron_18_62550460_62556203	0.567709	Nerve_Tibial	0.98089	ZCCHC2	intron_18_60217693_60223436	ENSG00000141664.10	0.571429
intron_18_74496431_74499882	0.571588	Nerve_Tibial	0.98089	CNDP2	intron_18_72163666_72167117	ENSG00000133313.15	-0.565714
intron_18_74496431_74499937	0.571588	Nerve_Tibial	0.98089	CNDP2	intron_18_72163666_72167172	ENSG00000133313.15	0.565714
intron_19_1104929_1105186	0.573639	Nerve_Tibial	0.98089	GPX4	intron_19_1104928_1105185	ENSG00000167468.20	-0.562701
intron_19_11507562_11507702	0.574814	Nerve_Tibial	0.98089	ECSIT	intron_19_11618377_11618517	ENSG00000130159.15	0.560976
intron_19_11507562_11507991	0.574814	Nerve_Tibial	0.98089	ECSIT	intron_19_11618377_11618806	ENSG00000130159.15	-0.560976
intron_19_11507850_11507991	0.574814	Nerve_Tibial	0.98089	ECSIT	intron_19_11618665_11618806	ENSG00000130159.15	-0.560976
intron_19_16228208_16228770	0.565291	Nerve_Tibial	0.98089	AP1M1	intron_19_16339019_16339581	ENSG00000072958.9	-0.575
intron_19_17339599_17341044	0.574359	Nerve_Tibial	0.98089	GTPBP3	intron_19_17450408_17451853	ENSG00000130299.17	-0.561644
intron_19_17339599_17341107	0.574359	Nerve_Tibial	0.98089	GTPBP3	intron_19_17450408_17451916	ENSG00000130299.17	0.561644
intron_19_17491197_17511343	0.566182	Nerve_Tibial	0.98089	PGLS-DT	intron_19_17602006_17622152	ENSG00000269439.7	-0.573684
intron_19_19532740_19533104	0.57134	Nerve_Tibial	0.98089	ENSG00000258674	intron_19_19643549_19643913	ENSG00000258674.5	-0.566079
intron_19_19532740_19533104	0.57134	Nerve_Tibial	0.98089	YJEFN3	intron_19_19643549_19643913	ENSG00000250067.12	-0.566079
intron_19_19532740_19535034	0.574998	Nerve_Tibial	0.98089	YJEFN3	intron_19_19643549_19645843	ENSG00000250067.12	0.560706
intron_19_35546808_35546945	0.572684	Nerve_Tibial	0.98089	TMEM147	intron_19_36037710_36037847	ENSG00000105677.12	-0.564103
intron_19_36151755_36152393	0.56841	Nerve_Tibial	0.98089	COX7A1	intron_19_36642657_36643295	ENSG00000161281.11	-0.570395
intron_19_37165696_37169839	0.570459	Nerve_Tibial	0.98089	ENSG00000267360	intron_19_37656598_37660741	ENSG00000267360.6	0.567376
intron_19_37165696_37169839	0.570459	Nerve_Tibial	0.98089	ZNF585A	intron_19_37656598_37660741	ENSG00000196967.11	0.567376
intron_19_40365585_40366419	0.568425	Nerve_Tibial	0.98089	PLD3	intron_19_40871492_40872326	ENSG00000105223.21	-0.570373
intron_19_40808924_40809447	0.5745	Nerve_Tibial	0.98089	CYP2T1P	intron_19_41314829_41315352	ENSG00000233622.3	-0.561436
intron_19_4180909_4182474	0.566529	Nerve_Tibial	0.98089	SIRT6	intron_19_4180906_4182471	ENSG00000077463.15	-0.573171
intron_19_43353766_43353853	0.572468	Nerve_Tibial	0.98089	CD177	intron_19_43857918_43858005	ENSG00000204936.10	-0.564421
intron_19_49812335_49812638	0.568596	Nerve_Tibial	0.98089	FUZ	intron_19_50315592_50315895	ENSG00000010361.14	-0.57012
intron_19_52406643_52408226	0.569647	Nerve_Tibial	0.98089	ZNF528	intron_19_52909896_52911479	ENSG00000167555.14	-0.568571
intron_19_54255582_54256489	0.57308	Nerve_Tibial	0.98089	LILRB5	intron_19_54759445_54760352	ENSG00000105609.17	-0.563521
intron_19_57999896_58000683	0.572027	Nerve_Tibial	0.98089	ZNF606	intron_19_58511264_58512051	ENSG00000166704.13	-0.565068
intron_19_5914309_5914385	0.574983	Nerve_Tibial	0.98089	CAPS	intron_19_5914320_5914396	ENSG00000105519.18	0.560728
intron_19_5914309_5914385	0.574983	Nerve_Tibial	0.98089	ENSG00000267314	intron_19_5914320_5914396	ENSG00000267314.1	0.560728
intron_19_9531067_9532845	0.572512	Nerve_Tibial	0.98089	ZNF426	intron_19_9641743_9643521	ENSG00000130818.12	-0.564356
intron_19_9533966_9535188	0.572512	Nerve_Tibial	0.98089	ZNF426	intron_19_9644642_9645864	ENSG00000130818.12	0.564356
intron_19_9533966_9536208	0.572512	Nerve_Tibial	0.98089	ZNF426	intron_19_9644642_9646884	ENSG00000130818.12	-0.564356
intron_19_9535279_9536208	0.572512	Nerve_Tibial	0.98089	ZNF426	intron_19_9645955_9646884	ENSG00000130818.12	-0.564356
intron_1_109064693_109066135	0.573775	Nerve_Tibial	0.98089	TAF13	intron_1_109607315_109608757	ENSG00000197780.11	-0.5625
intron_1_110232597_110232911	0.572448	Nerve_Tibial	0.98089	KCNC4	intron_1_110775219_110775533	ENSG00000116396.15	-0.564451
intron_1_111697497_111703336	0.56596	Nerve_Tibial	0.98089	RAP1A	intron_1_112240119_112245958	ENSG00000116473.15	0.574011
intron_1_113100488_113107594	0.571658	Nerve_Tibial	0.98089	LRIG2	intron_1_113643110_113650216	ENSG00000198799.12	0.565611
intron_1_115050555_115053379	0.571658	Nerve_Tibial	0.98089	TSPAN2	intron_1_115593176_115596000	ENSG00000134198.10	0.565611
intron_1_1256125_1256992	0.572308	Nerve_Tibial	0.98089	UBE2J2	intron_1_1191505_1192372	ENSG00000160087.21	0.564655
intron_1_151236763_151238182	0.57256	Nerve_Tibial	0.98089	PIP5K1A	intron_1_151209239_151210658	ENSG00000143398.20	0.564286
intron_1_151455103_151457212	0.57307	Nerve_Tibial	0.98089	POGZ	intron_1_151427579_151429688	ENSG00000143442.23	-0.563536
intron_1_153626533_153627139	0.569123	Nerve_Tibial	0.98089	S100A13	intron_1_153599009_153599615	ENSG00000189171.15	-0.569343
intron_1_153630656_153631011	0.569123	Nerve_Tibial	0.98089	S100A13	intron_1_153603132_153603487	ENSG00000189171.15	-0.569343
intron_1_153683824_153684964	0.571274	Nerve_Tibial	0.98089	NPR1	intron_1_153656300_153657440	ENSG00000169418.10	-0.566176
intron_1_15495452_15504611	0.572029	Nerve_Tibial	0.98089	CASP9	intron_1_15821947_15831106	ENSG00000132906.18	-0.565065
intron_1_160325652_160332448	0.566286	Nerve_Tibial	0.98089	COPA	intron_1_160295442_160302238	ENSG00000122218.17	-0.573529
intron_1_172370311_172376554	0.574914	Nerve_Tibial	0.98089	PIGC	intron_1_172339451_172345694	ENSG00000135845.10	-0.560829
intron_1_172442830_172443988	0.568416	Nerve_Tibial	0.98089	PIGC	intron_1_172411970_172413128	ENSG00000135845.10	-0.570385
intron_1_178008149_178022440	0.566419	Nerve_Tibial	0.98089	CRYZL2P	intron_1_177977284_177991575	ENSG00000242193.11	-0.573333
intron_1_212864519_212872678	0.567718	Nerve_Tibial	0.98089	FLVCR1	intron_1_213037861_213046020	ENSG00000162769.13	0.571415
intron_1_21835637_21836802	0.568614	Nerve_Tibial	0.98089	HSPG2	intron_1_22162130_22163295	ENSG00000142798.20	-0.570094
intron_1_25771772_25778105	0.565651	Nerve_Tibial	0.98089	MAN1C1	intron_1_26098263_26104596	ENSG00000117643.15	-0.574468
intron_1_27350952_27351258	0.574567	Nerve_Tibial	0.98089	SYTL1	intron_1_27677443_27677749	ENSG00000142765.18	-0.561338
intron_1_27351336_27351456	0.574567	Nerve_Tibial	0.98089	SYTL1	intron_1_27677827_27677947	ENSG00000142765.18	0.561338
intron_1_29053312_29064982	0.574814	Nerve_Tibial	0.98089	EPB41	intron_1_29379824_29391494	ENSG00000159023.23	-0.560976
intron_1_31665234_31665504	0.574086	Nerve_Tibial	0.98089	COL16A1	intron_1_32130835_32131105	ENSG00000084636.18	0.562044
intron_1_31665234_31665583	0.574086	Nerve_Tibial	0.98089	COL16A1	intron_1_32130835_32131184	ENSG00000084636.18	-0.562044
intron_1_3496783_3497233	0.572847	Nerve_Tibial	0.98089	MEGF6	intron_1_3413347_3413797	ENSG00000162591.17	-0.563863
intron_1_43858308_43894383	0.572274	Nerve_Tibial	0.98089	ST3GAL3	intron_1_44323980_44360055	ENSG00000126091.21	0.564706
intron_1_46031585_46032178	0.571926	Nerve_Tibial	0.98089	MAST2	intron_1_46497257_46497850	ENSG00000086015.23	0.565217
intron_1_6460110_6461180	0.571926	Nerve_Tibial	0.98089	ESPN	intron_1_6520170_6521240	ENSG00000187017.18	0.565217
intron_1_75790517_75791285	0.566529	Nerve_Tibial	0.98089	RABGGTB	intron_1_76256202_76256970	ENSG00000137955.16	0.573171
intron_20_18288604_18289899	0.566521	Nerve_Tibial	0.98089	ZNF133	intron_20_18269248_18270543	ENSG00000125846.17	-0.573182
intron_20_35632923_35653528	0.566562	Nerve_Tibial	0.98089	CPNE1	intron_20_34220845_34241450	ENSG00000214078.13	-0.573123
intron_20_35632923_35658930	0.566562	Nerve_Tibial	0.98089	CPNE1	intron_20_34220845_34246852	ENSG00000214078.13	0.573123
intron_20_35632923_35664879	0.566562	Nerve_Tibial	0.98089	CPNE1	intron_20_34220845_34252801	ENSG00000214078.13	0.573123
intron_20_45960882_45962070	0.574902	Nerve_Tibial	0.98089	ZNF335	intron_20_44589521_44590709	ENSG00000198026.8	0.560847
intron_20_49280570_49280903	0.567264	Nerve_Tibial	0.98089	ZFAS1	intron_20_47897107_47897440	ENSG00000177410.13	-0.572085
intron_20_5580131_5584281	0.5692	Nerve_Tibial	0.98089	GPCPD1	intron_20_5560777_5564927	ENSG00000125772.14	0.569231
intron_20_62809663_62810499	0.565521	Nerve_Tibial	0.98089	OGFR	intron_20_61441015_61441851	ENSG00000060491.17	0.574661
intron_21_29008621_29009595	0.571274	Nerve_Tibial	0.98089	RWDD2B	intron_21_30380942_30381916	ENSG00000156253.7	-0.566176
intron_21_29008621_29019211	0.571274	Nerve_Tibial	0.98089	RWDD2B	intron_21_30380942_30391532	ENSG00000156253.7	0.566176
intron_21_29009692_29019211	0.571274	Nerve_Tibial	0.98089	RWDD2B	intron_21_30382013_30391532	ENSG00000156253.7	-0.566176
intron_21_36263814_36270013	0.572403	Nerve_Tibial	0.98089	DOP1B	intron_21_37636112_37642311	ENSG00000142197.13	0.564516
intron_21_41399019_41399196	0.567709	Nerve_Tibial	0.98089	MX2	intron_21_42770946_42771123	ENSG00000183486.14	-0.571429
intron_21_44940186_44943684	0.569564	Nerve_Tibial	0.98089	SLX9	intron_21_46360101_46363599	ENSG00000160256.13	-0.568694
intron_22_19970743_19971886	0.567042	Nerve_Tibial	0.98089	ARVCF	intron_22_19958266_19959409	ENSG00000099889.14	0.572414
intron_22_19971335_19971886	0.567042	Nerve_Tibial	0.98089	ARVCF	intron_22_19958858_19959409	ENSG00000099889.14	-0.572414
intron_22_23295155_23309424	0.571274	Nerve_Tibial	0.98089	BCR	intron_22_23637342_23651611	ENSG00000186716.21	0.566176
intron_22_23640423_23659865	0.567008	Nerve_Tibial	0.98089	GUSBP11	intron_22_23982610_24002052	ENSG00000228315.12	0.572464
intron_22_29971062_29978442	0.572424	Nerve_Tibial	0.98089	MTMR3	intron_22_30367051_30374431	ENSG00000100330.16	-0.564485
intron_22_32493281_32495493	0.570862	Nerve_Tibial	0.98089	FBXO7	intron_22_32889268_32891480	ENSG00000100225.18	0.566783
intron_22_36517431_36518763	0.574814	Nerve_Tibial	0.98089	EIF3D	intron_22_36913478_36914810	ENSG00000100353.18	0.560976
intron_22_36517493_36518763	0.574814	Nerve_Tibial	0.98089	EIF3D	intron_22_36913540_36914810	ENSG00000100353.18	-0.560976
intron_22_36767365_36767783	0.56938	Nerve_Tibial	0.98089	IFT27	intron_22_37163409_37163827	ENSG00000100360.15	-0.568965
intron_22_38126449_38127407	0.570984	Nerve_Tibial	0.98089	PLA2G6	intron_22_38522456_38523414	ENSG00000184381.20	-0.566603
intron_22_44198722_44205757	0.572604	Nerve_Tibial	0.98089	PARVG	intron_22_44594602_44601637	ENSG00000138964.17	-0.56422
intron_22_44205829_44206317	0.572604	Nerve_Tibial	0.98089	PARVG	intron_22_44601709_44602197	ENSG00000138964.17	0.56422
intron_22_50571539_50572006	0.569123	Nerve_Tibial	0.98089	CHKB-CPT1B	intron_22_51009968_51010435	ENSG00000254413.8	0.569343
intron_22_50571539_50572006	0.569123	Nerve_Tibial	0.98089	CPT1B	intron_22_51009968_51010435	ENSG00000205560.13	0.569343
intron_22_50627052_50627166	0.57026	Nerve_Tibial	0.98089	ARSA	intron_22_51065480_51065594	ENSG00000100299.18	0.567669
intron_2_101006071_101018998	0.568922	Nerve_Tibial	0.98089	RPL31	intron_2_101622533_101635460	ENSG00000071082.11	-0.56964
intron_2_165890988_165898686	0.574086	Nerve_Tibial	0.98089	TTC21B	intron_2_166747498_166755196	ENSG00000123607.16	0.562044
intron_2_191010004_191013525	0.571439	Nerve_Tibial	0.98089	STAT1	intron_2_191874730_191878251	ENSG00000115415.21	-0.565934
intron_2_218285938_218292466	0.567709	Nerve_Tibial	0.98089	TMBIM1	intron_2_219150661_219157189	ENSG00000135926.15	0.571429
intron_2_237772182_237772866	0.565837	Nerve_Tibial	0.98089	LRRFIP1	intron_2_238680825_238681509	ENSG00000124831.20	0.574194
intron_2_237772198_237772866	0.565837	Nerve_Tibial	0.98089	LRRFIP1	intron_2_238680841_238681509	ENSG00000124831.20	0.574194
intron_2_32590978_32593915	0.570707	Nerve_Tibial	0.98089	BIRC6	intron_2_32816045_32818982	ENSG00000115760.16	0.567011
intron_2_37317179_37317787	0.570585	Nerve_Tibial	0.98089	PRKD3	intron_2_37544322_37544930	ENSG00000115825.11	-0.56719
intron_2_63174832_63259307	0.569012	Nerve_Tibial	0.98089	WDPCP	intron_2_63401967_63486442	ENSG00000143951.16	0.569507
intron_2_70182935_70190691	0.567709	Nerve_Tibial	0.98089	C2orf42	intron_2_70410067_70417823	ENSG00000115998.8	0.571429
intron_2_70182935_70190918	0.567709	Nerve_Tibial	0.98089	C2orf42	intron_2_70410067_70418050	ENSG00000115998.8	-0.571429
intron_2_73040931_73058528	0.5746	Nerve_Tibial	0.98089	SFXN5	intron_2_73268060_73285657	ENSG00000144040.13	0.56129
intron_3_139518522_139538781	0.568725	Nerve_Tibial	0.98089	RBP1	intron_3_139237364_139257623	ENSG00000114115.10	-0.56993
intron_3_15034809_15038000	0.572283	Nerve_Tibial	0.98089	NR2C2	intron_3_15076316_15079507	ENSG00000177463.16	0.564692
intron_3_15245671_15246732	0.574272	Nerve_Tibial	0.98089	CAPN7	intron_3_15287178_15288239	ENSG00000131375.10	0.561772
intron_3_15415583_15415772	0.573511	Nerve_Tibial	0.98089	METTL6	intron_3_15457090_15457279	ENSG00000206562.12	-0.562889
intron_3_188225527_188406112	0.570346	Nerve_Tibial	0.98089	LPP	intron_3_187943315_188123900	ENSG00000145012.14	-0.567542
intron_3_33132700_33134182	0.574695	Nerve_Tibial	0.98089	CRTAP	intron_3_33174192_33175674	ENSG00000170275.15	-0.561151
intron_3_37790911_37806079	0.569909	Nerve_Tibial	0.98089	ITGA9-AS1	intron_3_37832402_37847570	ENSG00000235257.11	0.568186
intron_3_52534877_52540424	0.569123	Nerve_Tibial	0.98089	SMIM4	intron_3_52568893_52574440	ENSG00000168273.8	-0.569343
intron_4_103098802_103099783	0.567008	Nerve_Tibial	0.98089	BDH2	intron_4_104019959_104020940	ENSG00000164039.15	0.572464
intron_4_112429253_112430448	0.56995	Nerve_Tibial	0.98089	ALPK1	intron_4_113350409_113351604	ENSG00000073331.18	-0.568126
intron_4_173302164_173303996	0.568957	Nerve_Tibial	0.98089	GALNT7	intron_4_174223315_174225147	ENSG00000109586.12	0.569588
intron_4_17581814_17582288	0.572328	Nerve_Tibial	0.98089	LAP3	intron_4_17583437_17583911	ENSG00000002549.13	-0.564626
intron_4_17581814_17583483	0.572328	Nerve_Tibial	0.98089	LAP3	intron_4_17583437_17585106	ENSG00000002549.13	-0.564626
intron_4_17582393_17583483	0.572328	Nerve_Tibial	0.98089	LAP3	intron_4_17584016_17585106	ENSG00000002549.13	0.564626
intron_4_17585136_17585951	0.572328	Nerve_Tibial	0.98089	LAP3	intron_4_17586759_17587574	ENSG00000002549.13	-0.564626
intron_4_17585136_17588819	0.572328	Nerve_Tibial	0.98089	LAP3	intron_4_17586759_17590442	ENSG00000002549.13	0.564626
intron_4_17586238_17588819	0.572328	Nerve_Tibial	0.98089	LAP3	intron_4_17587861_17590442	ENSG00000002549.13	-0.564626
intron_4_23795925_23801730	0.567709	Nerve_Tibial	0.98089	PPARGC1A	intron_4_23797548_23803353	ENSG00000109819.9	-0.571429
intron_4_25403026_25405573	0.574522	Nerve_Tibial	0.98089	ANAPC4	intron_4_25404648_25407195	ENSG00000053900.11	-0.561404
intron_4_70794894_70800141	0.567581	Nerve_Tibial	0.98089	RUFY3	intron_4_71660611_71665858	ENSG00000018189.13	-0.571618
intron_4_82426633_82427190	0.56938	Nerve_Tibial	0.98089	HNRNPDL	intron_4_83347786_83348343	ENSG00000152795.18	0.568965
intron_4_8607425_8612027	0.571836	Nerve_Tibial	0.98089	CPZ	intron_4_8609152_8613754	ENSG00000109625.19	-0.56535
intron_4_9826600_9834881	0.5713	Nerve_Tibial	0.98089	SLC2A9	intron_4_9828224_9836505	ENSG00000109667.12	0.566138
intron_4_9835008_9887567	0.574902	Nerve_Tibial	0.98089	SLC2A9	intron_4_9836632_9889191	ENSG00000109667.12	0.560847
intron_5_124638823_124639133	0.568265	Nerve_Tibial	0.98089	ZNF608	intron_5_123974516_123974826	ENSG00000168916.16	-0.570609
intron_5_149407078_149420481	0.567503	Nerve_Tibial	0.98089	CARMN	intron_5_148786641_148800044	ENSG00000249669.12	-0.571733
intron_5_149407078_149421481	0.567503	Nerve_Tibial	0.98089	CARMN	intron_5_148786641_148801044	ENSG00000249669.12	0.571733
intron_5_150388088_150389887	0.568446	Nerve_Tibial	0.98089	TCOF1	intron_5_149767651_149769450	ENSG00000070814.22	-0.570342
intron_5_179800953_179801334	0.57373	Nerve_Tibial	0.98089	MGAT4B	intron_5_179227953_179228334	ENSG00000161013.17	0.562567
intron_5_32710783_32724698	0.568935	Nerve_Tibial	0.98089	NPR3	intron_5_32710889_32724804	ENSG00000113389.16	0.56962
intron_5_36976402_36984676	0.570805	Nerve_Tibial	0.98089	NIPBL	intron_5_36976504_36984778	ENSG00000164190.19	0.566866
intron_5_6652008_6656078	0.569801	Nerve_Tibial	0.98089	SRD5A1	intron_5_6652121_6656191	ENSG00000145545.12	-0.568345
intron_5_73288629_73291928	0.571274	Nerve_Tibial	0.98089	ENSG00000249743	intron_5_72584456_72587755	ENSG00000249743.8	-0.566176
intron_5_73292010_73294560	0.571436	Nerve_Tibial	0.98089	ENSG00000249743	intron_5_72587837_72590387	ENSG00000249743.8	-0.565938
intron_5_79312498_79314257	0.570804	Nerve_Tibial	0.98089	JMY	intron_5_78608321_78610080	ENSG00000152409.9	0.566868
intron_6_112144933_112148157	0.572042	Nerve_Tibial	0.98089	LAMA4	intron_6_112466135_112469359	ENSG00000112769.20	-0.565047
intron_6_124941524_124947931	0.57008	Nerve_Tibial	0.98089	RNF217-AS1	intron_6_125262670_125269077	ENSG00000236548.3	0.567934
intron_6_124945439_124947931	0.573669	Nerve_Tibial	0.98089	RNF217-AS1	intron_6_125266585_125269077	ENSG00000236548.3	-0.562656
intron_6_125253755_125257098	0.569541	Nerve_Tibial	0.98089	TPD52L1	intron_6_125574901_125578244	ENSG00000111907.21	0.568728
intron_6_125253755_125262834	0.572574	Nerve_Tibial	0.98089	TPD52L1	intron_6_125574901_125583980	ENSG00000111907.21	0.564265
intron_6_134966473_134969238	0.571926	Nerve_Tibial	0.98089	HBS1L	intron_6_135287611_135290376	ENSG00000112339.15	0.565217
intron_6_157189780_157190038	0.565505	Nerve_Tibial	0.98089	ARID1B	intron_6_157510914_157511172	ENSG00000049618.25	-0.574684
intron_6_157196315_157198811	0.565505	Nerve_Tibial	0.98089	ARID1B	intron_6_157517449_157519945	ENSG00000049618.25	-0.574684
intron_6_169705724_169710236	0.574992	Nerve_Tibial	0.98089	PHF10	intron_6_170105820_170110332	ENSG00000130024.15	0.560714
intron_6_3004651_3006468	0.573426	Nerve_Tibial	0.98089	NQO2	intron_6_3004885_3006702	ENSG00000124588.22	0.563013
intron_6_42066459_42068465	0.567047	Nerve_Tibial	0.98089	TAF8	intron_6_42034197_42036203	ENSG00000137413.17	-0.572406
intron_6_56614484_56624530	0.574359	Nerve_Tibial	0.98089	DST	intron_6_56479282_56489328	ENSG00000151914.22	0.561644
intron_6_83169323_83170305	0.565555	Nerve_Tibial	0.98089	PGM3	intron_6_83879042_83880024	ENSG00000013375.17	0.57461
intron_7_100049841_100051478	0.571537	Nerve_Tibial	0.98089	ZSCAN21	intron_7_99647464_99649101	ENSG00000166529.16	-0.565789
intron_7_128400539_128401015	0.573619	Nerve_Tibial	0.98089	IMPDH1	intron_7_128040593_128041069	ENSG00000106348.18	-0.562729
intron_7_130029029_130039464	0.574319	Nerve_Tibial	0.98089	ZC3HC1	intron_7_129668869_129679304	ENSG00000091732.17	0.561702
intron_7_141662851_141664172	0.570067	Nerve_Tibial	0.98089	DENND11	intron_7_141362651_141363972	ENSG00000257093.7	0.567953
intron_7_142863695_142863966	0.566286	Nerve_Tibial	0.98089	EPHB6	intron_7_142561453_142561724	ENSG00000106123.12	-0.573529
intron_7_1438991_1439925	0.573775	Nerve_Tibial	0.98089	MICALL2	intron_7_1478627_1479561	ENSG00000164877.19	-0.5625
intron_7_1438995_1439925	0.573775	Nerve_Tibial	0.98089	MICALL2	intron_7_1478631_1479561	ENSG00000164877.19	0.5625
intron_7_149771074_149773108	0.574473	Nerve_Tibial	0.98089	ZNF467	intron_7_149468163_149470197	ENSG00000181444.13	-0.561475
intron_7_158891333_158901739	0.571588	Nerve_Tibial	0.98089	DYNC2I1	intron_7_158684024_158694430	ENSG00000126870.16	-0.565714
intron_7_21911754_21916754	0.568853	Nerve_Tibial	0.98089	CDCA7L	intron_7_21951372_21956372	ENSG00000164649.20	0.569742
intron_7_2366591_2366999	0.567926	Nerve_Tibial	0.98089	EIF3B	intron_7_2406226_2406634	ENSG00000106263.19	-0.571109
intron_7_23691596_23692183	0.570025	Nerve_Tibial	0.98089	FAM221A	intron_7_23731215_23731802	ENSG00000188732.11	-0.568015
intron_7_2543962_2547324	0.565291	Nerve_Tibial	0.98089	BRAT1	intron_7_2583596_2586958	ENSG00000106009.16	-0.575
intron_7_30524486_30550636	0.572168	Nerve_Tibial	0.98089	ENSG00000281039	intron_7_30564102_30590252	ENSG00000281039.1	-0.564862
intron_7_30524486_30550636	0.572168	Nerve_Tibial	0.98089	GARS1-DT	intron_7_30564102_30590252	ENSG00000196295.13	-0.564862
intron_7_31753553_31775664	0.56684	Nerve_Tibial	0.98089	PDE1C	intron_7_31793167_31815278	ENSG00000154678.18	0.572711
intron_7_43648652_43650612	0.573521	Nerve_Tibial	0.98089	COA1	intron_7_43688251_43690211	ENSG00000106603.20	-0.562873
intron_7_47439658_47442003	0.574086	Nerve_Tibial	0.98089	TNS3	intron_7_47479256_47481601	ENSG00000136205.18	-0.562044
intron_7_4985075_4989063	0.566562	Nerve_Tibial	0.98089	ENSG00000288620	intron_7_5024706_5028694	ENSG00000288620.1	0.573123
intron_7_4985075_4989063	0.566562	Nerve_Tibial	0.98089	RNF216P1	intron_7_5024706_5028694	ENSG00000196204.12	0.573123
intron_7_5978696_5982824	0.566882	Nerve_Tibial	0.98089	PMS2	intron_7_6018327_6022455	ENSG00000122512.17	-0.57265
intron_7_74043034_74043103	0.571197	Nerve_Tibial	0.98089	ELN	intron_7_73457364_73457433	ENSG00000049540.19	-0.56629
intron_7_75425708_75426362	0.567533	Nerve_Tibial	0.98089	POM121C	intron_7_75054991_75055644	ENSG00000272391.6	0.571689
intron_7_75426453_75437515	0.567533	Nerve_Tibial	0.98089	POM121C	intron_7_75055735_75066793	ENSG00000272391.6	-0.571689
intron_7_77311449_77311841	0.566622	Nerve_Tibial	0.98089	GSAP	intron_7_76940766_76941158	ENSG00000186088.16	-0.573034
intron_7_77311940_77312101	0.566622	Nerve_Tibial	0.98089	GSAP	intron_7_76941257_76941418	ENSG00000186088.16	-0.573034
intron_7_92448877_92450701	0.573862	Nerve_Tibial	0.98089	GATAD1	intron_7_92078191_92080015	ENSG00000157259.8	-0.562373
intron_7_96208977_96277196	0.565651	Nerve_Tibial	0.98089	SLC25A13	intron_7_95838289_95906508	ENSG00000004864.14	-0.574468
intron_7_97869813_97872351	0.572341	Nerve_Tibial	0.98089	ASNS	intron_7_97499125_97501663	ENSG00000070669.17	-0.564608
intron_7_97869813_97872351	0.572341	Nerve_Tibial	0.98089	ENSG00000284707	intron_7_97499125_97501663	ENSG00000284707.2	-0.564608
intron_7_99403505_99404862	0.565963	Nerve_Tibial	0.98089	PDAP1	intron_7_99001128_99002485	ENSG00000106244.13	-0.574007
intron_8_12743282_12754700	0.57334	Nerve_Tibial	0.98089	LONRF1	intron_8_12600791_12612209	ENSG00000154359.13	0.56314
intron_8_127939676_127983904	0.573982	Nerve_Tibial	0.98089	PVT1	intron_8_128951922_128996150	ENSG00000249859.14	0.562197
intron_8_22602312_22603195	0.570498	Nerve_Tibial	0.98089	C8orf58	intron_8_22459825_22460708	ENSG00000241852.11	0.567319
intron_8_28787889_28793807	0.571274	Nerve_Tibial	0.98089	INTS9	intron_8_28645406_28651324	ENSG00000104299.15	0.566176
intron_8_31132506_31141430	0.568061	Nerve_Tibial	0.98089	WRN	intron_8_30990022_30998946	ENSG00000165392.11	0.570909
intron_8_58606035_58607769	0.566986	Nerve_Tibial	0.98089	NSMAF	intron_8_59518594_59520328	ENSG00000035681.9	-0.572496
intron_8_716007_731140	0.569123	Nerve_Tibial	0.98089	ERICH1	intron_8_666007_681140	ENSG00000104714.14	-0.569343
intron_8_89721374_89722015	0.572268	Nerve_Tibial	0.98089	RIPK2-DT	intron_8_90733602_90734243	ENSG00000251136.11	-0.564714
intron_8_9772423_9776650	0.571839	Nerve_Tibial	0.98089	TNKS	intron_8_9629933_9634160	ENSG00000173273.16	-0.565345
intron_9_100252438_100252907	0.569364	Nerve_Tibial	0.98089	INVS	intron_9_103014720_103015189	ENSG00000119509.13	-0.568989
intron_9_127525163_127527194	0.571079	Nerve_Tibial	0.98089	NIBAN2	intron_9_130287442_130289473	ENSG00000136830.12	-0.566463
intron_9_127714189_127714379	0.572252	Nerve_Tibial	0.98089	PTRH1	intron_9_130476468_130476658	ENSG00000187024.15	-0.564738
intron_9_127714424_127714975	0.572252	Nerve_Tibial	0.98089	PTRH1	intron_9_130476703_130477254	ENSG00000187024.15	0.564738
intron_9_127714702_127714975	0.572252	Nerve_Tibial	0.98089	PTRH1	intron_9_130476981_130477254	ENSG00000187024.15	0.564738
intron_9_129014904_129015740	0.573176	Nerve_Tibial	0.98089	SH3GLB2	intron_9_131777183_131778019	ENSG00000148341.18	-0.56338
intron_9_175784_177723	0.572145	Nerve_Tibial	0.98089	ZNG1A	intron_9_175784_177723	ENSG00000172785.19	0.564895
intron_9_175784_178816	0.572145	Nerve_Tibial	0.98089	ZNG1A	intron_9_175784_178816	ENSG00000172785.19	-0.564895
intron_9_19446418_19450450	0.568489	Nerve_Tibial	0.98089	ACER2	intron_9_19446416_19450448	ENSG00000177076.6	-0.570278
intron_9_33468566_33468752	0.573508	Nerve_Tibial	0.98089	NOL6	intron_9_33468564_33468750	ENSG00000165271.17	0.562893
intron_9_5929159_5954016	0.565322	Nerve_Tibial	0.98089	KIAA2026	intron_9_5929159_5954016	ENSG00000183354.12	-0.574955
intron_9_70350471_70352191	0.57408	Nerve_Tibial	0.98089	SMC5	intron_9_72965387_72967107	ENSG00000198887.9	-0.562054
intron_9_85941273_85942155	0.572841	Nerve_Tibial	0.98089	NAA35	intron_9_88556188_88557070	ENSG00000135040.16	0.563873
intron_9_89088935_89109048	0.574214	Nerve_Tibial	0.98089	ENSG00000224945	intron_9_91703850_91723963	ENSG00000224945.1	-0.561856
intron_9_95020233_95021678	0.574695	Nerve_Tibial	0.98089	AOPEP	intron_9_97782515_97783960	ENSG00000148120.18	0.561151
intron_9_95080780_95082575	0.572785	Nerve_Tibial	0.98089	AOPEP	intron_9_97843062_97844857	ENSG00000148120.18	-0.563954
intron_9_95082719_95086682	0.57352	Nerve_Tibial	0.98089	AOPEP	intron_9_97845001_97848964	ENSG00000148120.18	-0.562876
intron_9_97569037_97591291	0.566648	Nerve_Tibial	0.98089	TMOD1	intron_9_100331319_100353573	ENSG00000136842.14	-0.572996
intron_9_98201664_98203288	0.570603	Nerve_Tibial	0.98089	TBC1D2	intron_9_100963946_100965570	ENSG00000095383.20	0.567164
intron_9_99218836_99220979	0.572565	Nerve_Tibial	0.98089	ALG2	intron_9_101981118_101983261	ENSG00000119523.10	0.564278
intron_9_99221137_99221547	0.572613	Nerve_Tibial	0.98089	ALG2	intron_9_101983419_101983829	ENSG00000119523.10	0.564207
intron_11_10855118_10856144	0.656171	Brain_Amygdala	0.980891	ZBED5	intron_11_10876665_10877691	ENSG00000236287.8	-0.445205
intron_6_135285647_135290423	0.656219	Brain_Amygdala	0.980891	AHI1	intron_6_135606785_135611561	ENSG00000135541.22	0.445139
intron_11_117380705_117381701	0.657965	Testis	0.980896	CEP164	intron_11_117251421_117252417	ENSG00000110274.16	0.442724
intron_11_117380714_117381701	0.657965	Testis	0.980896	CEP164	intron_11_117251430_117252417	ENSG00000110274.16	0.442724
intron_19_55694983_55695148	0.65792	Testis	0.980896	EPN1	intron_19_56206349_56206514	ENSG00000063245.15	-0.442786
intron_19_56613938_56621268	0.626321	Esophagus_Muscularis	0.980897	ZNF71	intron_19_57125306_57132636	ENSG00000197951.10	0.486911
intron_1_224317930_224326391	0.574405	Cells_Cultured_fibroblasts	0.980898	NVL	intron_1_224505632_224514093	ENSG00000143748.18	0.561576
intron_10_60166653_60166824	0.608215	Skin_Not_Sun_Exposed_Suprapubic	0.980904	ANK3	intron_10_61926411_61926582	ENSG00000151150.22	0.512622
intron_11_64830256_64831505	0.608574	Skin_Not_Sun_Exposed_Suprapubic	0.980904	CDC42BPG	intron_11_64597728_64598977	ENSG00000171219.9	0.512111
intron_14_77286822_77288762	0.608301	Skin_Not_Sun_Exposed_Suprapubic	0.980904	POMT2	intron_14_77753165_77755105	ENSG00000009830.13	0.5125
intron_14_92064414_92070935	0.608514	Skin_Not_Sun_Exposed_Suprapubic	0.980904	ATXN3	intron_14_92530758_92537279	ENSG00000066427.25	-0.512195
intron_16_74332656_74334892	0.608678	Skin_Not_Sun_Exposed_Suprapubic	0.980904	ENSG00000290890	intron_16_74366554_74368790	ENSG00000290890.1	-0.511962
intron_16_74332656_74334892	0.608678	Skin_Not_Sun_Exposed_Suprapubic	0.980904	PDPR2P	intron_16_74366554_74368790	ENSG00000214331.9	-0.511962
intron_16_74337623_74338445	0.608678	Skin_Not_Sun_Exposed_Suprapubic	0.980904	ENSG00000290890	intron_16_74371521_74372343	ENSG00000290890.1	0.511962
intron_16_74337623_74338445	0.608678	Skin_Not_Sun_Exposed_Suprapubic	0.980904	PDPR2P	intron_16_74371521_74372343	ENSG00000214331.9	0.511962
intron_17_7108888_7114117	0.608409	Skin_Not_Sun_Exposed_Suprapubic	0.980904	ASGR2	intron_17_7012207_7017436	ENSG00000161944.17	-0.512346
intron_19_20024376_20039343	0.608162	Skin_Not_Sun_Exposed_Suprapubic	0.980904	ZNF682	intron_19_20135185_20150152	ENSG00000197124.12	-0.512698
intron_19_50480977_50481861	0.608062	Skin_Not_Sun_Exposed_Suprapubic	0.980904	EMC10	intron_19_50984234_50985118	ENSG00000161671.17	-0.512842
intron_1_1705732_1707525	0.608445	Skin_Not_Sun_Exposed_Suprapubic	0.980904	CDK11A	intron_1_1637171_1638964	ENSG00000008128.23	0.512295
intron_1_1705732_1707525	0.608445	Skin_Not_Sun_Exposed_Suprapubic	0.980904	ENSG00000268575	intron_1_1637171_1638964	ENSG00000268575.1	0.512295
intron_1_181005463_181022639	0.608475	Skin_Not_Sun_Exposed_Suprapubic	0.980904	STX6	intron_1_180974599_180991775	ENSG00000135823.14	0.512252
intron_20_34882989_34919435	0.607792	Skin_Not_Sun_Exposed_Suprapubic	0.980904	ACSS2	intron_20_33470792_33507238	ENSG00000131069.20	-0.513228
intron_20_35542941_35543658	0.608	Skin_Not_Sun_Exposed_Suprapubic	0.980904	ERGIC3	intron_20_34130690_34131407	ENSG00000125991.21	0.512931
intron_20_35542941_35543661	0.608332	Skin_Not_Sun_Exposed_Suprapubic	0.980904	ERGIC3	intron_20_34130690_34131410	ENSG00000125991.21	0.512456
intron_20_35542941_35547412	0.608165	Skin_Not_Sun_Exposed_Suprapubic	0.980904	ERGIC3	intron_20_34130690_34135163	ENSG00000125991.21	-0.512695
intron_22_23617657_23619364	0.608469	Skin_Not_Sun_Exposed_Suprapubic	0.980904	DRICH1	intron_22_23959844_23961551	ENSG00000189269.12	-0.51226
intron_22_23619393_23620594	0.608469	Skin_Not_Sun_Exposed_Suprapubic	0.980904	DRICH1	intron_22_23961580_23962781	ENSG00000189269.12	0.51226
intron_22_39081585_39083731	0.608566	Skin_Not_Sun_Exposed_Suprapubic	0.980904	APOBEC3G	intron_22_39477590_39479736	ENSG00000239713.9	-0.512121
intron_2_178387139_178389009	0.608363	Skin_Not_Sun_Exposed_Suprapubic	0.980904	OSBPL6	intron_2_179251866_179253736	ENSG00000079156.17	-0.512411
intron_2_70018131_70051203	0.607718	Skin_Not_Sun_Exposed_Suprapubic	0.980904	PCBP1-AS1	intron_2_70245263_70278335	ENSG00000179818.17	-0.513333
intron_4_44718410_44722084	0.60827	Skin_Not_Sun_Exposed_Suprapubic	0.980904	GNPDA2	intron_4_44720427_44724101	ENSG00000163281.12	0.512545
intron_5_79745455_79747091	0.608373	Skin_Not_Sun_Exposed_Suprapubic	0.980904	CMYA5	intron_5_79041278_79042914	ENSG00000164309.15	-0.512397
intron_7_43650712_43729429	0.608669	Skin_Not_Sun_Exposed_Suprapubic	0.980904	COA1	intron_7_43690311_43769028	ENSG00000106603.20	-0.511974
intron_7_44830163_44835529	0.607841	Skin_Not_Sun_Exposed_Suprapubic	0.980904	H2AZ2	intron_7_44869762_44875128	ENSG00000105968.19	-0.513158
intron_7_99559007_99560533	0.608678	Skin_Not_Sun_Exposed_Suprapubic	0.980904	ZNF655	intron_7_99156630_99158156	ENSG00000197343.11	-0.511962
intron_7_99559017_99560533	0.608678	Skin_Not_Sun_Exposed_Suprapubic	0.980904	ZNF655	intron_7_99156640_99158156	ENSG00000197343.11	0.511962
intron_9_92600508_92611314	0.608257	Skin_Not_Sun_Exposed_Suprapubic	0.980904	CENPP	intron_9_95362790_95373596	ENSG00000188312.14	-0.512563
intron_9_96458541_96465337	0.608077	Skin_Not_Sun_Exposed_Suprapubic	0.980904	HABP4	intron_9_99220823_99227619	ENSG00000130956.14	0.512821
intron_9_99951285_99959917	0.608301	Skin_Not_Sun_Exposed_Suprapubic	0.980904	STX17	intron_9_102713567_102722199	ENSG00000136874.11	0.5125
intron_10_122245073_122248643	0.57743	Brain_Anterior_cingulate_cortex_BA24	0.980904	TACC2	intron_10_124004588_124008158	ENSG00000138162.19	-0.557143
intron_10_125111093_125158635	0.577103	Brain_Anterior_cingulate_cortex_BA24	0.980904	CTBP2	intron_10_126799662_126847204	ENSG00000175029.17	-0.557621
intron_10_26768992_26770245	0.574324	Brain_Anterior_cingulate_cortex_BA24	0.980904	ABI1	intron_10_27057921_27059174	ENSG00000136754.18	-0.561694
intron_11_10634071_10690265	0.575953	Brain_Anterior_cingulate_cortex_BA24	0.980904	IRAG1	intron_11_10655618_10711812	ENSG00000072952.20	-0.559307
intron_11_13721859_13727556	0.573113	Brain_Anterior_cingulate_cortex_BA24	0.980904	FAR1	intron_11_13743406_13749103	ENSG00000197601.14	-0.563473
intron_11_65018733_65021721	0.577873	Brain_Anterior_cingulate_cortex_BA24	0.980904	ARL2	intron_11_64786205_64789193	ENSG00000213465.8	-0.556494
intron_11_67392782_67393496	0.576652	Brain_Anterior_cingulate_cortex_BA24	0.980904	RAD9A	intron_11_67160253_67160967	ENSG00000172613.8	-0.558282
intron_11_67392782_67393538	0.576652	Brain_Anterior_cingulate_cortex_BA24	0.980904	RAD9A	intron_11_67160253_67161009	ENSG00000172613.8	0.558282
intron_11_85745772_85748272	0.573775	Brain_Anterior_cingulate_cortex_BA24	0.980904	SYTL2	intron_11_85456815_85459315	ENSG00000137501.18	-0.5625
intron_11_85976682_85981129	0.576749	Brain_Anterior_cingulate_cortex_BA24	0.980904	PICALM	intron_11_85687725_85692172	ENSG00000073921.18	0.55814
intron_11_9047562_9047943	0.573568	Brain_Anterior_cingulate_cortex_BA24	0.980904	SCUBE2	intron_11_9069109_9069490	ENSG00000175356.14	0.562805
intron_11_93741728_93747297	0.576421	Brain_Anterior_cingulate_cortex_BA24	0.980904	C11orf54	intron_11_93474894_93480463	ENSG00000182919.15	0.558621
intron_11_93741728_93747297	0.576421	Brain_Anterior_cingulate_cortex_BA24	0.980904	ENSG00000284057	intron_11_93474894_93480463	ENSG00000284057.1	0.558621
intron_11_9694286_9724658	0.57707	Brain_Anterior_cingulate_cortex_BA24	0.980904	SWAP70	intron_11_9715833_9746205	ENSG00000133789.15	-0.55767
intron_12_124335632_124336753	0.575414	Brain_Anterior_cingulate_cortex_BA24	0.980904	NCOR2	intron_12_124820178_124821299	ENSG00000196498.14	0.560096
intron_12_51198686_51199747	0.577259	Brain_Anterior_cingulate_cortex_BA24	0.980904	POU6F1	intron_12_51592469_51593530	ENSG00000184271.18	-0.557394
intron_12_51198686_51204173	0.577259	Brain_Anterior_cingulate_cortex_BA24	0.980904	POU6F1	intron_12_51592469_51597956	ENSG00000184271.18	0.557394
intron_12_51198775_51199747	0.577259	Brain_Anterior_cingulate_cortex_BA24	0.980904	POU6F1	intron_12_51592558_51593530	ENSG00000184271.18	0.557394
intron_12_933076_949602	0.57804	Brain_Anterior_cingulate_cortex_BA24	0.980904	RAD52	intron_12_1042242_1058768	ENSG00000002016.18	-0.55625
intron_13_79320710_79322349	0.576864	Brain_Anterior_cingulate_cortex_BA24	0.980904	RBM26	intron_13_79894845_79896484	ENSG00000139746.16	0.557971
intron_14_102250987_102251444	0.577613	Brain_Anterior_cingulate_cortex_BA24	0.980904	MOK	intron_14_102717324_102717781	ENSG00000080823.23	0.556875
intron_14_102250987_102251756	0.573748	Brain_Anterior_cingulate_cortex_BA24	0.980904	MOK	intron_14_102717324_102718093	ENSG00000080823.23	-0.56254
intron_14_23357660_23358876	0.577854	Brain_Anterior_cingulate_cortex_BA24	0.980904	EFS	intron_14_23826869_23828085	ENSG00000100842.13	-0.556522
intron_14_72978234_72978861	0.576695	Brain_Anterior_cingulate_cortex_BA24	0.980904	ZFYVE1	intron_14_73444942_73445569	ENSG00000165861.14	0.558219
intron_16_86546649_86548464	0.57682	Brain_Anterior_cingulate_cortex_BA24	0.980904	MTHFSD	intron_16_86580255_86582070	ENSG00000103248.19	0.558036
intron_16_88671465_88671813	0.573775	Brain_Anterior_cingulate_cortex_BA24	0.980904	SNAI3-AS1	intron_16_88737873_88738221	ENSG00000260630.9	0.5625
intron_17_17267977_17270896	0.5761	Brain_Anterior_cingulate_cortex_BA24	0.980904	COPS3	intron_17_17171291_17174210	ENSG00000141030.13	0.559091
intron_17_18238214_18238456	0.575651	Brain_Anterior_cingulate_cortex_BA24	0.980904	LLGL1	intron_17_18141528_18141770	ENSG00000131899.12	0.559748
intron_17_29925555_29929938	0.577798	Brain_Anterior_cingulate_cortex_BA24	0.980904	SSH2	intron_17_28252573_28256956	ENSG00000141298.19	-0.556604
intron_17_39079528_39081250	0.57804	Brain_Anterior_cingulate_cortex_BA24	0.980904	PLXDC1	intron_17_37235781_37237503	ENSG00000161381.14	0.55625
intron_17_69251866_69253573	0.577448	Brain_Anterior_cingulate_cortex_BA24	0.980904	ABCA5	intron_17_67248007_67249714	ENSG00000154265.16	0.557116
intron_17_75039271_75040092	0.57798	Brain_Anterior_cingulate_cortex_BA24	0.980904	ATP5PD	intron_17_73035366_73036187	ENSG00000167863.12	0.556338
intron_17_75594759_75594840	0.576543	Brain_Anterior_cingulate_cortex_BA24	0.980904	MYO15B	intron_17_73590840_73590921	ENSG00000266714.11	-0.558442
intron_17_82101866_82108768	0.576282	Brain_Anterior_cingulate_cortex_BA24	0.980904	CCDC57	intron_17_80059742_80066644	ENSG00000176155.21	-0.558824
intron_17_82658134_82658491	0.574359	Brain_Anterior_cingulate_cortex_BA24	0.980904	RAB40B	intron_17_80616010_80616367	ENSG00000141542.11	0.561644
intron_18_14227760_14232525	0.576389	Brain_Anterior_cingulate_cortex_BA24	0.980904	ANKRD20A5P	intron_18_14227759_14232524	ENSG00000186481.17	0.558668
intron_18_14227760_14232525	0.576389	Brain_Anterior_cingulate_cortex_BA24	0.980904	ENSG00000283294	intron_18_14227759_14232524	ENSG00000283294.2	0.558668
intron_18_36780188_36781799	0.574645	Brain_Anterior_cingulate_cortex_BA24	0.980904	TPGS2	intron_18_34360151_34361762	ENSG00000134779.15	0.561224
intron_18_36780188_36798449	0.574645	Brain_Anterior_cingulate_cortex_BA24	0.980904	TPGS2	intron_18_34360151_34378412	ENSG00000134779.15	-0.561224
intron_18_36781922_36798449	0.574645	Brain_Anterior_cingulate_cortex_BA24	0.980904	TPGS2	intron_18_34361885_34378412	ENSG00000134779.15	0.561224
intron_18_36797050_36798449	0.574645	Brain_Anterior_cingulate_cortex_BA24	0.980904	TPGS2	intron_18_34377013_34378412	ENSG00000134779.15	-0.561224
intron_18_9136965_9182382	0.576508	Brain_Anterior_cingulate_cortex_BA24	0.980904	ANKRD12	intron_18_9136963_9182380	ENSG00000101745.17	0.558492
intron_19_1104929_1105186	0.573639	Brain_Anterior_cingulate_cortex_BA24	0.980904	GPX4	intron_19_1104928_1105185	ENSG00000167468.20	0.562701
intron_19_11507562_11507702	0.574814	Brain_Anterior_cingulate_cortex_BA24	0.980904	ECSIT	intron_19_11618377_11618517	ENSG00000130159.15	0.560976
intron_19_11507562_11507991	0.574814	Brain_Anterior_cingulate_cortex_BA24	0.980904	ECSIT	intron_19_11618377_11618806	ENSG00000130159.15	-0.560976
intron_19_17339599_17341044	0.574359	Brain_Anterior_cingulate_cortex_BA24	0.980904	GTPBP3	intron_19_17450408_17451853	ENSG00000130299.17	-0.561644
intron_19_17339599_17341107	0.574359	Brain_Anterior_cingulate_cortex_BA24	0.980904	GTPBP3	intron_19_17450408_17451916	ENSG00000130299.17	0.561644
intron_19_18907112_18910971	0.575804	Brain_Anterior_cingulate_cortex_BA24	0.980904	COPE	intron_19_19017921_19021780	ENSG00000105669.14	-0.559524
intron_19_18907112_18910971	0.575804	Brain_Anterior_cingulate_cortex_BA24	0.980904	ENSG00000268193	intron_19_19017921_19021780	ENSG00000268193.5	-0.559524
intron_19_23362725_23373742	0.575804	Brain_Anterior_cingulate_cortex_BA24	0.980904	ZNF91	intron_19_23545527_23556544	ENSG00000167232.14	-0.559524
intron_19_37497592_37498024	0.577968	Brain_Anterior_cingulate_cortex_BA24	0.980904	ZNF793-AS1	intron_19_37988494_37988926	ENSG00000266916.9	-0.556355
intron_19_37497592_37505846	0.577968	Brain_Anterior_cingulate_cortex_BA24	0.980904	ZNF793-AS1	intron_19_37988494_37996748	ENSG00000266916.9	0.556355
intron_19_38405635_38406910	0.578105	Brain_Anterior_cingulate_cortex_BA24	0.980904	FAM98C	intron_19_38896275_38897550	ENSG00000130244.13	-0.556156
intron_19_57868579_57876916	0.57743	Brain_Anterior_cingulate_cortex_BA24	0.980904	ZNF814	intron_19_58379947_58388284	ENSG00000204514.11	-0.557143
intron_1_147659526_147659647	0.575479	Brain_Anterior_cingulate_cortex_BA24	0.980904	ACP6	intron_1_147131641_147131762	ENSG00000162836.12	-0.56
intron_1_151760181_151760816	0.576073	Brain_Anterior_cingulate_cortex_BA24	0.980904	MRPL9	intron_1_151732657_151733292	ENSG00000143436.11	0.559129
intron_1_154436110_154448125	0.57518	Brain_Anterior_cingulate_cortex_BA24	0.980904	IL6R	intron_1_154408586_154420601	ENSG00000160712.13	0.56044
intron_1_241424714_241433172	0.576282	Brain_Anterior_cingulate_cortex_BA24	0.980904	ENSG00000287516	intron_1_241588014_241596472	ENSG00000287516.1	-0.558824
intron_1_31665234_31665504	0.574086	Brain_Anterior_cingulate_cortex_BA24	0.980904	COL16A1	intron_1_32130835_32131105	ENSG00000084636.18	0.562044
intron_1_31665234_31665583	0.574086	Brain_Anterior_cingulate_cortex_BA24	0.980904	COL16A1	intron_1_32130835_32131184	ENSG00000084636.18	-0.562044
intron_1_70355208_70366444	0.576908	Brain_Anterior_cingulate_cortex_BA24	0.980904	HHLA3	intron_1_70820891_70832127	ENSG00000197568.15	0.557907
intron_20_3218632_3221841	0.575825	Brain_Anterior_cingulate_cortex_BA24	0.980904	ITPA	intron_20_3199278_3202487	ENSG00000125877.13	0.559493
intron_20_57374801_57378013	0.576369	Brain_Anterior_cingulate_cortex_BA24	0.980904	RAE1	intron_20_55949857_55953069	ENSG00000101146.13	-0.558696
intron_21_45482821_45486861	0.578001	Brain_Anterior_cingulate_cortex_BA24	0.980904	COL18A1	intron_21_46902735_46906775	ENSG00000182871.16	-0.556306
intron_22_19208311_19208922	0.57757	Brain_Anterior_cingulate_cortex_BA24	0.980904	CLTCL1	intron_22_19195821_19196432	ENSG00000070371.16	-0.556938
intron_22_19444390_19447378	0.577553	Brain_Anterior_cingulate_cortex_BA24	0.980904	C22orf39	intron_22_19431913_19434901	ENSG00000242259.9	-0.556962
intron_22_36517431_36518763	0.574814	Brain_Anterior_cingulate_cortex_BA24	0.980904	EIF3D	intron_22_36913478_36914810	ENSG00000100353.18	0.560976
intron_22_36517493_36518763	0.574814	Brain_Anterior_cingulate_cortex_BA24	0.980904	EIF3D	intron_22_36913540_36914810	ENSG00000100353.18	-0.560976
intron_22_43540357_43554869	0.575942	Brain_Anterior_cingulate_cortex_BA24	0.980904	EFCAB6	intron_22_43936237_43950749	ENSG00000186976.15	0.559322
intron_22_50436452_50436988	0.576421	Brain_Anterior_cingulate_cortex_BA24	0.980904	PPP6R2	intron_22_50874881_50875417	ENSG00000100239.16	0.558621
intron_2_130356200_130358867	0.577474	Brain_Anterior_cingulate_cortex_BA24	0.980904	PTPN18	intron_2_131113773_131116440	ENSG00000072135.13	0.557078
intron_2_152719024_152720533	0.574405	Brain_Anterior_cingulate_cortex_BA24	0.980904	ARL6IP6	intron_2_153575538_153577047	ENSG00000177917.12	0.561576
intron_2_165890988_165898686	0.574086	Brain_Anterior_cingulate_cortex_BA24	0.980904	TTC21B	intron_2_166747498_166755196	ENSG00000123607.16	0.562044
intron_2_169493009_169493741	0.57573	Brain_Anterior_cingulate_cortex_BA24	0.980904	BBS5	intron_2_170349519_170350251	ENSG00000163093.12	-0.559633
intron_2_169493009_169493741	0.57573	Brain_Anterior_cingulate_cortex_BA24	0.980904	ENSG00000251569	intron_2_170349519_170350251	ENSG00000251569.1	-0.559633
intron_2_219550842_219551529	0.576282	Brain_Anterior_cingulate_cortex_BA24	0.980904	OBSL1	intron_2_220415564_220416251	ENSG00000124006.15	-0.558824
intron_2_219550868_219551529	0.576282	Brain_Anterior_cingulate_cortex_BA24	0.980904	OBSL1	intron_2_220415590_220416251	ENSG00000124006.15	0.558824
intron_2_237859127_237877224	0.574371	Brain_Anterior_cingulate_cortex_BA24	0.980904	RAMP1	intron_2_238767770_238785866	ENSG00000132329.11	0.561626
intron_2_27203867_27204461	0.573354	Brain_Anterior_cingulate_cortex_BA24	0.980904	SLC5A6	intron_2_27426735_27427329	ENSG00000138074.15	-0.563119
intron_2_38315334_38318535	0.575861	Brain_Anterior_cingulate_cortex_BA24	0.980904	ATL2	intron_2_38542476_38545677	ENSG00000119787.14	-0.559441
intron_2_44218537_44230413	0.57804	Brain_Anterior_cingulate_cortex_BA24	0.980904	PPM1B	intron_2_44445676_44457552	ENSG00000138032.21	0.55625
intron_2_44218537_44232316	0.57804	Brain_Anterior_cingulate_cortex_BA24	0.980904	PPM1B	intron_2_44445676_44459455	ENSG00000138032.21	0.55625
intron_2_6914350_6915823	0.574749	Brain_Anterior_cingulate_cortex_BA24	0.980904	GRASLND	intron_2_7054481_7055954	ENSG00000228203.8	0.561071
intron_2_97204096_97204191	0.578109	Brain_Anterior_cingulate_cortex_BA24	0.980904	ANKRD36	intron_2_97869833_97869928	ENSG00000135976.21	-0.55615
intron_2_97204263_97205940	0.578109	Brain_Anterior_cingulate_cortex_BA24	0.980904	ANKRD36	intron_2_97870000_97871677	ENSG00000135976.21	0.55615
intron_3_15245671_15246732	0.574272	Brain_Anterior_cingulate_cortex_BA24	0.980904	CAPN7	intron_3_15287178_15288239	ENSG00000131375.10	-0.561772
intron_3_194406116_194412199	0.578065	Brain_Anterior_cingulate_cortex_BA24	0.980904	ATP13A3	intron_3_194126845_194132928	ENSG00000133657.17	0.556213
intron_3_57831530_57841299	0.575216	Brain_Anterior_cingulate_cortex_BA24	0.980904	SLMAP	intron_3_57817257_57827026	ENSG00000163681.17	0.560386
intron_4_112644871_112646351	0.576376	Brain_Anterior_cingulate_cortex_BA24	0.980904	LARP7	intron_4_113566027_113567507	ENSG00000174720.18	-0.558685
intron_4_113330470_113331972	0.577818	Brain_Anterior_cingulate_cortex_BA24	0.980904	ANK2	intron_4_114251626_114253128	ENSG00000145362.21	-0.556575
intron_4_113330470_113333054	0.577818	Brain_Anterior_cingulate_cortex_BA24	0.980904	ANK2	intron_4_114251626_114254210	ENSG00000145362.21	0.556575
intron_4_20707870_20712788	0.575804	Brain_Anterior_cingulate_cortex_BA24	0.980904	PACRGL	intron_4_20709493_20714411	ENSG00000163138.19	0.559524
intron_4_82426129_82427190	0.574436	Brain_Anterior_cingulate_cortex_BA24	0.980904	HNRNPDL	intron_4_83347282_83348343	ENSG00000152795.18	-0.56153
intron_5_179800953_179801334	0.57373	Brain_Anterior_cingulate_cortex_BA24	0.980904	MGAT4B	intron_5_179227953_179228334	ENSG00000161013.17	0.562567
intron_5_37605238_37697655	0.576702	Brain_Anterior_cingulate_cortex_BA24	0.980904	WDR70	intron_5_37605340_37697757	ENSG00000082068.9	0.558209
intron_5_69254667_69255460	0.575106	Brain_Anterior_cingulate_cortex_BA24	0.980904	CDK7	intron_5_68550494_68551287	ENSG00000134058.12	-0.560547
intron_6_169705724_169710236	0.574992	Brain_Anterior_cingulate_cortex_BA24	0.980904	PHF10	intron_6_170105820_170110332	ENSG00000130024.15	0.560714
intron_6_35286208_35286322	0.575491	Brain_Anterior_cingulate_cortex_BA24	0.980904	ZNF76	intron_6_35253985_35254099	ENSG00000065029.15	-0.559983
intron_7_130029029_130039464	0.574319	Brain_Anterior_cingulate_cortex_BA24	0.980904	ZC3HC1	intron_7_129668869_129679304	ENSG00000091732.17	0.561702
intron_7_1438991_1439925	0.573775	Brain_Anterior_cingulate_cortex_BA24	0.980904	MICALL2	intron_7_1478627_1479561	ENSG00000164877.19	-0.5625
intron_7_1438995_1439925	0.573775	Brain_Anterior_cingulate_cortex_BA24	0.980904	MICALL2	intron_7_1478631_1479561	ENSG00000164877.19	0.5625
intron_7_1440684_1442192	0.574276	Brain_Anterior_cingulate_cortex_BA24	0.980904	MICALL2	intron_7_1480320_1481828	ENSG00000164877.19	0.561765
intron_7_149771074_149773108	0.574473	Brain_Anterior_cingulate_cortex_BA24	0.980904	ZNF467	intron_7_149468163_149470197	ENSG00000181444.13	0.561475
intron_7_158905283_158905989	0.575479	Brain_Anterior_cingulate_cortex_BA24	0.980904	DYNC2I1	intron_7_158697974_158698680	ENSG00000126870.16	-0.56
intron_7_30552179_30561466	0.575479	Brain_Anterior_cingulate_cortex_BA24	0.980904	GARS1-DT	intron_7_30591795_30601082	ENSG00000196295.13	0.56
intron_7_74210088_74215947	0.577553	Brain_Anterior_cingulate_cortex_BA24	0.980904	LAT2	intron_7_73624418_73630277	ENSG00000086730.17	-0.556962
intron_7_74555494_74557639	0.575471	Brain_Anterior_cingulate_cortex_BA24	0.980904	GTF2IRD1	intron_7_73969824_73971969	ENSG00000006704.11	0.560012
intron_9_129014904_129015740	0.573176	Brain_Anterior_cingulate_cortex_BA24	0.980904	SH3GLB2	intron_9_131777183_131778019	ENSG00000148341.18	-0.56338
intron_9_133354957_133356400	0.577739	Brain_Anterior_cingulate_cortex_BA24	0.980904	SURF1	intron_9_136221812_136223276	ENSG00000148290.10	-0.55669
intron_9_26913947_26917097	0.577798	Brain_Anterior_cingulate_cortex_BA24	0.980904	PLAA	intron_9_26913945_26917095	ENSG00000137055.15	-0.556604
intron_9_34379732_34380902	0.574522	Brain_Anterior_cingulate_cortex_BA24	0.980904	C9orf24	intron_9_34379730_34380900	ENSG00000164972.14	-0.561404
intron_9_89088935_89109048	0.574214	Brain_Anterior_cingulate_cortex_BA24	0.980904	ENSG00000224945	intron_9_91703850_91723963	ENSG00000224945.1	-0.561856
intron_9_95020233_95021678	0.574695	Brain_Anterior_cingulate_cortex_BA24	0.980904	AOPEP	intron_9_97782515_97783960	ENSG00000148120.18	0.561151
intron_9_129059271_129060550	0.60384	Skin_Sun_Exposed_Lower_leg	0.980905	MIGA2	intron_9_131821550_131822829	ENSG00000148343.19	-0.518887
intron_7_87409392_87411893	0.663095	Thyroid	0.980906	ABCB4	intron_7_87038708_87041209	ENSG00000005471.19	-0.435644
intron_14_56616027_56617183	0.653521	smultixcan	0.980908	TMEM260	intron_14_57082745_57083901	ENSG00000070269.14	0.524637
intron_20_38422241_38425935	0.709939	Prostate	0.980909	SNHG17	intron_20_37050888_37054583	ENSG00000196756.15	0.371938
intron_1_110892533_110899124	0.65353	smultixcan	0.980909	CD53	intron_1_111435155_111441746	ENSG00000143119.14	-0.448864
intron_2_28241393_28244780	0.516807	Artery_Coronary	0.98091	BABAM2	intron_2_28464260_28467647	ENSG00000158019.21	-0.648276
intron_10_74109156_74114184	0.603167	Brain_Frontal_Cortex_BA9	0.980913	VCL	intron_10_75868914_75873942	ENSG00000035403.18	-0.519852
intron_11_130234273_130237010	0.603578	Brain_Frontal_Cortex_BA9	0.980913	ZBTB44	intron_11_130104168_130106905	ENSG00000196323.14	0.519262
intron_11_552702_553963	0.603186	Brain_Frontal_Cortex_BA9	0.980913	LRRC56	intron_11_552702_553963	ENSG00000161328.11	-0.519824
intron_11_62761904_62762867	0.604425	Brain_Frontal_Cortex_BA9	0.980913	POLR2G	intron_11_62529376_62530339	ENSG00000168002.12	0.518048
intron_12_109590861_109591241	0.603853	Brain_Frontal_Cortex_BA9	0.980913	MVK	intron_12_110028666_110029046	ENSG00000110921.14	0.518868
intron_14_81204104_81216413	0.604635	Brain_Frontal_Cortex_BA9	0.980913	GTF2A1	intron_14_81670448_81682757	ENSG00000165417.12	-0.517746
intron_14_94110797_94111625	0.604232	Brain_Frontal_Cortex_BA9	0.980913	IFI27	intron_14_94577143_94577971	ENSG00000165949.13	0.518325
intron_16_10769101_10770272	0.604254	Brain_Frontal_Cortex_BA9	0.980913	TVP23A	intron_16_10862958_10864129	ENSG00000166676.17	0.518293
intron_16_10769478_10770272	0.604254	Brain_Frontal_Cortex_BA9	0.980913	TVP23A	intron_16_10863335_10864129	ENSG00000166676.17	-0.518293
intron_16_74716599_74718988	0.60391	Brain_Frontal_Cortex_BA9	0.980913	FA2H	intron_16_74750497_74752886	ENSG00000103089.9	0.518786
intron_16_84059428_84060682	0.604285	Brain_Frontal_Cortex_BA9	0.980913	MBTPS1	intron_16_84093033_84094287	ENSG00000140943.18	0.518248
intron_17_5482882_5485151	0.6036	Brain_Frontal_Cortex_BA9	0.980913	DERL2	intron_17_5386202_5388471	ENSG00000072849.11	-0.519231
intron_17_54952112_54961119	0.60323	Brain_Frontal_Cortex_BA9	0.980913	COX11	intron_17_53029473_53038480	ENSG00000166260.13	0.519762
intron_17_58703329_58709859	0.603989	Brain_Frontal_Cortex_BA9	0.980913	RAD51C	intron_17_56780690_56787220	ENSG00000108384.16	-0.518672
intron_17_6759718_6760406	0.604468	Brain_Frontal_Cortex_BA9	0.980913	XAF1	intron_17_6663037_6663725	ENSG00000132530.17	0.517986
intron_17_75620357_75620467	0.602875	Brain_Frontal_Cortex_BA9	0.980913	MYO15B	intron_17_73616437_73616547	ENSG00000266714.11	0.52027
intron_18_34838837_34848296	0.6036	Brain_Frontal_Cortex_BA9	0.980913	DTNA	intron_18_32418801_32428260	ENSG00000134769.23	-0.519231
intron_18_4005201_4151180	0.604254	Brain_Frontal_Cortex_BA9	0.980913	DLGAP1	intron_18_4005201_4151180	ENSG00000170579.18	-0.518293
intron_19_10489368_10489648	0.603398	Brain_Frontal_Cortex_BA9	0.980913	KEAP1	intron_19_10600044_10600324	ENSG00000079999.14	0.519521
intron_19_17420634_17420961	0.603064	Brain_Frontal_Cortex_BA9	0.980913	MVB12A	intron_19_17531443_17531770	ENSG00000141971.13	-0.52
intron_1_19419750_19485436	0.603335	Brain_Frontal_Cortex_BA9	0.980913	CAPZB	intron_1_19746244_19811930	ENSG00000077549.19	-0.519611
intron_1_214305250_214314762	0.603728	Brain_Frontal_Cortex_BA9	0.980913	SMYD2	intron_1_214478593_214488105	ENSG00000143499.14	0.519048
intron_20_16374409_16378805	0.604646	Brain_Frontal_Cortex_BA9	0.980913	KIF16B	intron_20_16355054_16359450	ENSG00000089177.19	0.51773
intron_20_1804092_1810554	0.604087	Brain_Frontal_Cortex_BA9	0.980913	ENSG00000286288	intron_20_1784738_1791200	ENSG00000286288.2	-0.518532
intron_22_19802216_19806659	0.602961	Brain_Frontal_Cortex_BA9	0.980913	GNB1L	intron_22_19789739_19794182	ENSG00000185838.14	0.520147
intron_22_22303297_22303943	0.6036	Brain_Frontal_Cortex_BA9	0.980913	BMS1P20	intron_22_22657662_22658308	ENSG00000272779.1	-0.519231
intron_22_22303297_22303943	0.6036	Brain_Frontal_Cortex_BA9	0.980913	ENSG00000286129	intron_22_22657662_22658308	ENSG00000286129.1	-0.519231
intron_22_42912157_42959799	0.603883	Brain_Frontal_Cortex_BA9	0.980913	PACSIN2	intron_22_43308163_43355805	ENSG00000100266.19	0.518825
intron_2_54343873_54360203	0.604254	Brain_Frontal_Cortex_BA9	0.980913	C2orf73	intron_2_54571010_54587340	ENSG00000177994.16	0.518293
intron_2_63841232_63856306	0.604468	Brain_Frontal_Cortex_BA9	0.980913	UGP2	intron_2_64068366_64083440	ENSG00000169764.16	0.517986
intron_2_74385750_74391159	0.604097	Brain_Frontal_Cortex_BA9	0.980913	DCTN1-AS1	intron_2_74612877_74618286	ENSG00000237737.6	0.518519
intron_2_84971467_85027889	0.603064	Brain_Frontal_Cortex_BA9	0.980913	KCMF1	intron_2_85198590_85255012	ENSG00000176407.18	-0.52
intron_2_84972240_85027889	0.603064	Brain_Frontal_Cortex_BA9	0.980913	KCMF1	intron_2_85199363_85255012	ENSG00000176407.18	-0.52
intron_3_20072459_20095263	0.604468	Brain_Frontal_Cortex_BA9	0.980913	KAT2B	intron_3_20113951_20136755	ENSG00000114166.8	0.517986
intron_3_31622308_31623674	0.603064	Brain_Frontal_Cortex_BA9	0.980913	STT3B	intron_3_31663800_31665166	ENSG00000163527.10	-0.52
intron_3_50332154_50337173	0.604621	Brain_Frontal_Cortex_BA9	0.980913	RASSF1	intron_3_50369585_50374604	ENSG00000068028.18	-0.517766
intron_3_50332154_50337905	0.604621	Brain_Frontal_Cortex_BA9	0.980913	RASSF1	intron_3_50369585_50375336	ENSG00000068028.18	0.517766
intron_3_9833245_9834681	0.60377	Brain_Frontal_Cortex_BA9	0.980913	TTLL3	intron_3_9874929_9876365	ENSG00000214021.18	0.518987
intron_6_13597016_13600834	0.604317	Brain_Frontal_Cortex_BA9	0.980913	SIRT5	intron_6_13597248_13601066	ENSG00000124523.17	-0.518203
intron_6_151037117_151092467	0.604021	Brain_Frontal_Cortex_BA9	0.980913	MTHFD1L	intron_6_151358253_151413603	ENSG00000120254.16	0.518627
intron_7_130984109_131052425	0.6036	Brain_Frontal_Cortex_BA9	0.980913	LINC-PINT	intron_7_130668868_130737184	ENSG00000231721.8	0.519231
intron_7_130984109_131107720	0.6036	Brain_Frontal_Cortex_BA9	0.980913	LINC-PINT	intron_7_130668868_130792479	ENSG00000231721.8	0.519231
intron_7_149771074_149773108	0.60339	Brain_Frontal_Cortex_BA9	0.980913	ZNF467	intron_7_149468163_149470197	ENSG00000181444.13	-0.519531
intron_7_65754661_65755780	0.604468	Brain_Frontal_Cortex_BA9	0.980913	CCT6P1	intron_7_65219648_65220767	ENSG00000228409.9	-0.517986
intron_7_65754661_65755780	0.604468	Brain_Frontal_Cortex_BA9	0.980913	ENSG00000291124	intron_7_65219648_65220767	ENSG00000291124.1	-0.517986
intron_7_92131872_92134173	0.604646	Brain_Frontal_Cortex_BA9	0.980913	CYP51A1	intron_7_91761186_91763487	ENSG00000001630.18	0.51773
intron_8_22602312_22603195	0.604717	Brain_Frontal_Cortex_BA9	0.980913	C8orf58	intron_8_22459825_22460708	ENSG00000241852.11	0.517629
intron_7_64522500_64543707	0.653887	Minor_Salivary_Gland	0.980913	ZNF680	intron_7_63982878_64004085	ENSG00000173041.12	-0.44837
intron_10_45653059_45663542	0.658107	Adrenal_Gland	0.980913	ZFAND4	intron_10_46148507_46158990	ENSG00000172671.20	0.442529
intron_11_117380705_117381701	0.657965	Adrenal_Gland	0.980913	CEP164	intron_11_117251421_117252417	ENSG00000110274.16	0.442724
intron_11_117380714_117381701	0.657965	Adrenal_Gland	0.980913	CEP164	intron_11_117251430_117252417	ENSG00000110274.16	0.442724
intron_14_24183667_24183783	0.658038	Adrenal_Gland	0.980913	ENSG00000259522	intron_14_24652873_24652989	ENSG00000259522.3	0.442623
intron_14_24183667_24183783	0.658038	Adrenal_Gland	0.980913	IPO4	intron_14_24652873_24652989	ENSG00000196497.17	0.442623
intron_15_52109973_52112238	0.658126	Adrenal_Gland	0.980913	BCL2L10	intron_15_52402170_52404435	ENSG00000137875.4	-0.442501
intron_22_27990812_27992587	0.658107	Adrenal_Gland	0.980913	TTC28	intron_22_28386800_28388575	ENSG00000100154.15	-0.442529
intron_5_32276742_32312758	0.658107	Adrenal_Gland	0.980913	MTMR12	intron_5_32276848_32312864	ENSG00000150712.11	-0.442529
intron_6_139473055_139474566	0.658072	Adrenal_Gland	0.980913	LINC01625	intron_6_139794192_139795703	ENSG00000238099.3	-0.442577
intron_10_96907747_96944113	0.653954	Minor_Salivary_Gland	0.980914	LCOR	intron_10_98667504_98703870	ENSG00000196233.14	0.448276
intron_22_23653352_23659865	0.653937	Minor_Salivary_Gland	0.980914	GUSBP11	intron_22_23995539_24002052	ENSG00000228315.12	-0.448299
intron_2_120252980_120278618	0.604708	Cells_EBV-transformed_lymphocytes	0.980919	RALB	intron_2_121010556_121036194	ENSG00000144118.14	0.517643
intron_3_50332154_50337905	0.604621	Cells_EBV-transformed_lymphocytes	0.980919	RASSF1	intron_3_50369585_50375336	ENSG00000068028.18	-0.517766
intron_4_2744506_2745446	0.604646	Cells_EBV-transformed_lymphocytes	0.980919	TNIP2	intron_4_2746233_2747173	ENSG00000168884.15	-0.51773
intron_5_132370365_132378378	0.604705	Cells_EBV-transformed_lymphocytes	0.980919	SLC22A5	intron_5_131706057_131714070	ENSG00000197375.14	0.517647
intron_12_53381813_53382110	0.681826	Ovary	0.980921	SP1	intron_12_53775597_53775894	ENSG00000185591.10	-0.409972
intron_13_114236699_114236799	0.68166	Ovary	0.980921	CDC16	intron_13_115002174_115002274	ENSG00000130177.16	0.4102
intron_16_11775013_11776320	0.681753	Ovary	0.980921	ZC3H7A	intron_16_11868869_11870176	ENSG00000122299.12	0.410072
intron_17_74473874_74474532	0.681749	Ovary	0.980921	CD300A	intron_17_72470013_72470671	ENSG00000167851.15	0.410078
intron_19_8255879_8256236	0.681852	Ovary	0.980921	CERS4	intron_19_8320763_8321120	ENSG00000090661.12	0.409938
intron_20_31863981_31864953	0.681566	Ovary	0.980921	DUSP15	intron_20_30451784_30452756	ENSG00000149599.16	-0.410327
intron_2_3421786_3421881	0.681852	Ovary	0.980921	TRAPPC12	intron_2_3425557_3425652	ENSG00000171853.16	-0.409938
intron_3_113212016_113216187	0.681924	Ovary	0.980921	BOC	intron_3_112930863_112935034	ENSG00000144857.15	0.40984
intron_3_113212521_113216187	0.681924	Ovary	0.980921	BOC	intron_3_112931368_112935034	ENSG00000144857.15	-0.40984
intron_3_158697970_158704791	0.681874	Ovary	0.980921	RARRES1	intron_3_158415759_158422580	ENSG00000118849.10	-0.409907
intron_5_154793723_154794100	0.681691	Ovary	0.980921	LARP1	intron_5_154173283_154173660	ENSG00000155506.19	-0.410156
intron_7_5831283_5833527	0.681753	Ovary	0.980921	ENSG00000291099	intron_7_5870914_5873158	ENSG00000291099.1	0.410072
intron_7_5831283_5833527	0.681753	Ovary	0.980921	ZNF815P	intron_7_5870914_5873158	ENSG00000235944.11	0.410072
intron_11_61720250_61720679	0.575132	Nerve_Tibial	0.980925	DAGLA	intron_11_61487722_61488151	ENSG00000134780.10	-0.56051
intron_5_69254667_69255460	0.575106	Nerve_Tibial	0.980925	CDK7	intron_5_68550494_68551287	ENSG00000134058.12	-0.560547
intron_6_157148951_157167040	0.62637	Esophagus_Muscularis	0.980926	ARID1B	intron_6_157470085_157488174	ENSG00000049618.25	0.486842
intron_10_26705394_26709638	0.653551	smultixcan	0.980928	PDSS1	intron_10_26994323_26998567	ENSG00000148459.16	0.689637
intron_10_125789005_125794880	0.653233	Vagina	0.980929	UROS	intron_10_127477574_127483449	ENSG00000188690.15	0.449275
intron_10_125789528_125794880	0.653233	Vagina	0.980929	UROS	intron_10_127478097_127483449	ENSG00000188690.15	0.449275
intron_10_24466790_24473228	0.650899	Vagina	0.980929	KIAA1217	intron_10_24755719_24762157	ENSG00000120549.19	-0.452514
intron_10_45652033_45663542	0.649812	Vagina	0.980929	ZFAND4	intron_10_46147481_46158990	ENSG00000172671.20	-0.454023
intron_10_4839826_4841785	0.651954	Vagina	0.980929	AKR1E2	intron_10_4882018_4883977	ENSG00000165568.18	0.451049
intron_10_59684327_59709479	0.653233	Vagina	0.980929	SLC16A9	intron_10_61444085_61469237	ENSG00000165449.12	0.449275
intron_10_98400257_98407582	0.651496	Vagina	0.980929	PYROXD2	intron_10_100160014_100167339	ENSG00000119943.13	-0.451685
intron_10_98434091_98435635	0.652659	Vagina	0.980929	HPS1	intron_10_100193848_100195392	ENSG00000107521.21	0.450071
intron_11_102206074_102223622	0.65281	Vagina	0.980929	YAP1	intron_11_102076805_102094353	ENSG00000137693.14	-0.449862
intron_11_102206086_102223622	0.65281	Vagina	0.980929	YAP1	intron_11_102076817_102094353	ENSG00000137693.14	-0.449862
intron_11_104000237_104163804	0.651086	Vagina	0.980929	PDGFD	intron_11_103870965_104034532	ENSG00000170962.13	-0.452254
intron_11_104000255_104163804	0.651086	Vagina	0.980929	PDGFD	intron_11_103870983_104034532	ENSG00000170962.13	0.452254
intron_11_116787059_116787482	0.650945	Vagina	0.980929	ZPR1	intron_11_116657775_116658198	ENSG00000109917.11	-0.45245
intron_11_116787643_116787820	0.650945	Vagina	0.980929	ZPR1	intron_11_116658359_116658536	ENSG00000109917.11	0.45245
intron_11_3702892_3705200	0.64977	Vagina	0.980929	NUP98	intron_11_3724122_3726430	ENSG00000110713.18	-0.454081
intron_11_46494204_46512727	0.650403	Vagina	0.980929	AMBRA1	intron_11_46515754_46534277	ENSG00000110497.15	0.453202
intron_11_58610334_58610950	0.651177	Vagina	0.980929	ZFP91-CNTF	intron_11_58377807_58378423	ENSG00000255073.8	-0.452127
intron_11_58610334_58610950	0.651177	Vagina	0.980929	ZFP91	intron_11_58377807_58378423	ENSG00000186660.15	-0.452127
intron_12_108525609_108526099	0.650378	Vagina	0.980929	SART3	intron_12_108919386_108919876	ENSG00000075856.12	0.453237
intron_12_18088956_18089229	0.653087	Vagina	0.980929	RERGL	intron_12_18241890_18242163	ENSG00000111404.7	-0.449477
intron_12_18088956_18090089	0.653087	Vagina	0.980929	RERGL	intron_12_18241890_18243023	ENSG00000111404.7	0.449477
intron_12_18089385_18090089	0.653087	Vagina	0.980929	RERGL	intron_12_18242319_18243023	ENSG00000111404.7	-0.449477
intron_12_88054413_88055576	0.649812	Vagina	0.980929	CEP290	intron_12_88448190_88449353	ENSG00000198707.17	-0.454023
intron_12_93378790_93394609	0.649867	Vagina	0.980929	NUDT4	intron_12_93772566_93788385	ENSG00000173598.14	-0.453947
intron_13_51389444_51395300	0.65271	Vagina	0.980929	INTS6	intron_13_51963580_51969436	ENSG00000102786.15	0.45
intron_13_95887393_95887892	0.649465	Vagina	0.980929	UGGT2	intron_13_96539647_96540146	ENSG00000102595.21	0.454505
intron_14_103123951_103126310	0.652708	Vagina	0.980929	TNFAIP2	intron_14_103590288_103592647	ENSG00000185215.11	0.450004
intron_15_52584944_52587056	0.651248	Vagina	0.980929	ATOSA	intron_15_52877141_52879253	ENSG00000047346.13	-0.45203
intron_15_65474288_65478880	0.652335	Vagina	0.980929	DPP8	intron_15_65766626_65771218	ENSG00000074603.19	-0.450521
intron_15_65570203_65571548	0.653179	Vagina	0.980929	HACD3	intron_15_65862541_65863886	ENSG00000074696.13	-0.449351
intron_15_75202059_75205999	0.649636	Vagina	0.980929	C15orf39	intron_15_75494400_75498340	ENSG00000167173.19	-0.454268
intron_15_88899532_88899656	0.652341	Vagina	0.980929	MFGE8	intron_15_89442763_89442887	ENSG00000140545.16	0.450512
intron_15_88899532_88901551	0.652341	Vagina	0.980929	MFGE8	intron_15_89442763_89444782	ENSG00000140545.16	-0.450512
intron_16_2775556_2776993	0.650595	Vagina	0.980929	ELOB	intron_16_2825557_2826994	ENSG00000103363.16	-0.452936
intron_17_4816746_4816937	0.65278	Vagina	0.980929	PLD2	intron_17_4720041_4720232	ENSG00000129219.14	-0.449903
intron_17_5404246_5405057	0.650309	Vagina	0.980929	NUP88	intron_17_5307566_5308377	ENSG00000108559.13	-0.453333
intron_17_63482689_63483029	0.651645	Vagina	0.980929	ACE	intron_17_61560050_61560390	ENSG00000159640.17	0.451478
intron_17_64562966_64571798	0.652827	Vagina	0.980929	SMURF2	intron_17_62559084_62567916	ENSG00000108854.16	-0.449838
intron_17_7009889_7012196	0.650378	Vagina	0.980929	ALOX12-AS1	intron_17_6913208_6915515	ENSG00000215067.12	0.453237
intron_17_82449292_82450700	0.653046	Vagina	0.980929	CYBC1	intron_17_80407168_80408576	ENSG00000178927.19	-0.449534
intron_17_8289414_8289503	0.653091	Vagina	0.980929	RANGRF	intron_17_8192732_8192821	ENSG00000108961.14	0.449473
intron_18_5241812_5243594	0.650899	Vagina	0.980929	LINC00667	intron_18_5241811_5243593	ENSG00000263753.10	-0.452514
intron_18_68846421_68874669	0.653233	Vagina	0.980929	CCDC102B	intron_18_66513658_66541906	ENSG00000150636.17	-0.449275
intron_18_74500033_74501329	0.65104	Vagina	0.980929	CNDP2	intron_18_72167268_72168564	ENSG00000133313.15	0.452318
intron_19_10797518_10798486	0.651709	Vagina	0.980929	DNM2	intron_19_10908194_10909162	ENSG00000079805.19	0.451389
intron_19_11965211_11977038	0.651912	Vagina	0.980929	ZNF763	intron_19_12076026_12087853	ENSG00000197054.12	-0.451108
intron_19_19150764_19182573	0.64909	Vagina	0.980929	BORCS8-MEF2B	intron_19_19261573_19293382	ENSG00000064489.23	0.455027
intron_19_439030_440862	0.652376	Vagina	0.980929	SHC2	intron_19_439030_440862	ENSG00000129946.11	0.450464
intron_19_45771056_45771350	0.653063	Vagina	0.980929	DMPK	intron_19_46274314_46274608	ENSG00000104936.20	-0.449511
intron_19_45771060_45771350	0.653063	Vagina	0.980929	DMPK	intron_19_46274318_46274608	ENSG00000104936.20	-0.449511
intron_19_48211975_48215340	0.6499	Vagina	0.980929	CARD8	intron_19_48715232_48718597	ENSG00000105483.18	0.453901
intron_19_51000258_51001098	0.65314	Vagina	0.980929	KLK8	intron_19_51503514_51504354	ENSG00000129455.16	0.449405
intron_19_618760_618997	0.650521	Vagina	0.980929	POLRMT	intron_19_618760_618997	ENSG00000099821.14	-0.453039
intron_19_9989522_9991610	0.653094	Vagina	0.980929	COL5A3	intron_19_10100198_10102286	ENSG00000080573.7	0.449468
intron_1_147160833_147161712	0.651452	Vagina	0.980929	PRKAB2	intron_1_146632412_146633291	ENSG00000131791.8	-0.451745
intron_1_160095246_160098409	0.650378	Vagina	0.980929	IGSF8	intron_1_160065036_160068199	ENSG00000162729.14	0.453237
intron_1_198157276_198232553	0.649322	Vagina	0.980929	NEK7	intron_1_198126406_198201683	ENSG00000151414.15	-0.454704
intron_1_32627544_32633645	0.651936	Vagina	0.980929	ZBTB8OS	intron_1_33093145_33099246	ENSG00000176261.16	-0.451074
intron_1_84498548_84501826	0.651771	Vagina	0.980929	ENSG00000285851	intron_1_84964231_84967509	ENSG00000285851.1	0.451303
intron_1_84498548_84501826	0.651771	Vagina	0.980929	GNG5	intron_1_84964231_84967509	ENSG00000174021.12	0.451303
intron_1_99970162_99993537	0.649854	Vagina	0.980929	ENSG00000283761	intron_1_100435718_100459093	ENSG00000283761.1	0.453965
intron_1_99970162_99993537	0.649854	Vagina	0.980929	SLC35A3	intron_1_100435718_100459093	ENSG00000117620.15	0.453965
intron_20_10420758_10434108	0.652602	Vagina	0.980929	MKKS	intron_20_10401406_10414756	ENSG00000125863.20	-0.450151
intron_20_34792563_34825472	0.650995	Vagina	0.980929	NCOA6	intron_20_33380366_33413275	ENSG00000198646.14	-0.452381
intron_20_35630795_35630901	0.652574	Vagina	0.980929	CPNE1	intron_20_34218717_34218823	ENSG00000214078.13	-0.45019
intron_20_45835116_45838268	0.652905	Vagina	0.980929	SNX21	intron_20_44463755_44466907	ENSG00000124104.19	0.449731
intron_20_58997753_59001465	0.650869	Vagina	0.980929	CTSZ	intron_20_57572808_57576520	ENSG00000101160.15	-0.452555
intron_21_28878333_28879870	0.649709	Vagina	0.980929	N6AMT1	intron_21_30250655_30252192	ENSG00000156239.12	-0.454167
intron_21_32344756_32345374	0.649986	Vagina	0.980929	URB1	intron_21_33717065_33717683	ENSG00000142207.7	-0.453782
intron_22_22307245_22307533	0.649069	Vagina	0.980929	ENSG00000286129	intron_22_22661610_22661898	ENSG00000286129.1	-0.455056
intron_22_37304286_37309212	0.651709	Vagina	0.980929	CYTH4	intron_22_37700327_37705253	ENSG00000100055.21	-0.451389
intron_22_40401675_40402139	0.65165	Vagina	0.980929	ENSG00000284431	intron_22_40797679_40798143	ENSG00000284431.1	-0.451472
intron_22_40401675_40402139	0.65165	Vagina	0.980929	SGSM3	intron_22_40797679_40798143	ENSG00000100359.21	-0.451472
intron_22_46367855_46369179	0.653116	Vagina	0.980929	CELSR1	intron_22_46763752_46765076	ENSG00000075275.18	-0.449438
intron_22_50219456_50219644	0.650671	Vagina	0.980929	TUBGCP6	intron_22_50657885_50658073	ENSG00000128159.12	-0.45283
intron_2_190349031_190360039	0.652972	Vagina	0.980929	INPP1	intron_2_191213757_191224765	ENSG00000151689.13	-0.449637
intron_2_190649360_190659158	0.650309	Vagina	0.980929	NAB1	intron_2_191514086_191523884	ENSG00000138386.17	-0.453333
intron_2_190649982_190655977	0.650309	Vagina	0.980929	NAB1	intron_2_191514708_191520703	ENSG00000138386.17	0.453333
intron_2_190649982_190659158	0.650309	Vagina	0.980929	NAB1	intron_2_191514708_191523884	ENSG00000138386.17	-0.453333
intron_2_190656153_190659158	0.650309	Vagina	0.980929	NAB1	intron_2_191520879_191523884	ENSG00000138386.17	0.453333
intron_2_210009736_210015973	0.65271	Vagina	0.980929	RPE	intron_2_210874460_210880697	ENSG00000197713.15	-0.45
intron_2_219451807_219461882	0.653135	Vagina	0.980929	SPEG	intron_2_220316529_220326604	ENSG00000072195.15	-0.449412
intron_2_240525849_240529037	0.650072	Vagina	0.980929	ANKMY1	intron_2_241465266_241468454	ENSG00000144504.16	-0.453662
intron_2_48530216_48530713	0.653243	Vagina	0.980929	STON1	intron_2_48757355_48757852	ENSG00000243244.7	0.449261
intron_2_53808460_53809214	0.649812	Vagina	0.980929	ERLEC1	intron_2_54035597_54036351	ENSG00000068912.15	0.454023
intron_3_100862385_100862838	0.653343	Vagina	0.980929	ABI3BP	intron_3_100581229_100581682	ENSG00000154175.18	0.449123
intron_3_100862385_100864833	0.653343	Vagina	0.980929	ABI3BP	intron_3_100581229_100583677	ENSG00000154175.18	-0.449123
intron_3_100862909_100864002	0.653343	Vagina	0.980929	ABI3BP	intron_3_100581753_100582846	ENSG00000154175.18	0.449123
intron_3_113901146_113904140	0.649015	Vagina	0.980929	GRAMD1C	intron_3_113619993_113622987	ENSG00000178075.20	0.45513
intron_3_126441946_126459653	0.653233	Vagina	0.980929	ZXDC	intron_3_126160789_126178496	ENSG00000070476.15	-0.449275
intron_3_142183049_142185929	0.652522	Vagina	0.980929	GK5	intron_3_141901891_141904771	ENSG00000175066.16	0.450262
intron_3_52517393_52517550	0.652004	Vagina	0.980929	STAB1	intron_3_52551409_52551566	ENSG00000010327.10	-0.45098
intron_3_52529334_52534533	0.650869	Vagina	0.980929	NT5DC2	intron_3_52563350_52568549	ENSG00000168268.11	0.452555
intron_3_58410159_58412904	0.651927	Vagina	0.980929	PXK	intron_3_58395886_58398631	ENSG00000168297.16	-0.451087
intron_3_58410159_58424752	0.651927	Vagina	0.980929	PXK	intron_3_58395886_58410479	ENSG00000168297.16	0.451087
intron_3_62319832_62320460	0.649436	Vagina	0.980929	C3orf14	intron_3_62305507_62306135	ENSG00000114405.11	-0.454545
intron_4_103082929_103085349	0.653378	Vagina	0.980929	BDH2	intron_4_104004086_104006506	ENSG00000164039.15	0.449075
intron_4_103082929_103085349	0.653378	Vagina	0.980929	SLC9B2	intron_4_104004086_104006506	ENSG00000164038.16	0.449075
intron_4_183679486_183680120	0.650869	Vagina	0.980929	TRAPPC11	intron_4_184600639_184601273	ENSG00000168538.16	0.452555
intron_4_184685498_184685576	0.651081	Vagina	0.980929	PRIMPOL	intron_4_185606652_185606730	ENSG00000164306.11	-0.452261
intron_5_119495813_119496543	0.651692	Vagina	0.980929	HSD17B4	intron_5_118831508_118832238	ENSG00000133835.18	-0.451413
intron_5_136047420_136048253	0.650763	Vagina	0.980929	TGFBI	intron_5_135383109_135383942	ENSG00000120708.17	-0.452703
intron_5_35694348_35695735	0.649168	Vagina	0.980929	SPEF2	intron_5_35694450_35695837	ENSG00000152582.14	-0.454918
intron_5_62402122_62403273	0.650869	Vagina	0.980929	DIMT1	intron_5_61697949_61699100	ENSG00000086189.11	-0.452555
intron_6_104777097_104777206	0.651897	Vagina	0.980929	HACE1	intron_6_105224972_105225081	ENSG00000085382.12	-0.451128
intron_6_31651776_31652400	0.65271	Vagina	0.980929	BAG6	intron_6_31619553_31620177	ENSG00000204463.14	-0.45
intron_6_31664580_31664841	0.649867	Vagina	0.980929	GPANK1	intron_6_31632357_31632618	ENSG00000204438.11	0.453947
intron_6_31665003_31665861	0.649867	Vagina	0.980929	GPANK1	intron_6_31632780_31633638	ENSG00000204438.11	-0.453947
intron_6_70732511_70754980	0.651155	Vagina	0.980929	SMAP1	intron_6_71442214_71464683	ENSG00000112305.15	-0.452158
intron_6_99371587_99375940	0.652784	Vagina	0.980929	COQ3	intron_6_99819463_99823816	ENSG00000132423.12	-0.449897
intron_6_99371587_99377386	0.652784	Vagina	0.980929	COQ3	intron_6_99819463_99825262	ENSG00000132423.12	-0.449897
intron_7_128754455_128758871	0.650069	Vagina	0.980929	CALU	intron_7_128394509_128398925	ENSG00000128595.17	-0.453666
intron_7_152100921_152103112	0.652883	Vagina	0.980929	GALNT11	intron_7_151798006_151800197	ENSG00000178234.13	0.449761
intron_7_27116343_27121919	0.650197	Vagina	0.980929	HOXA-AS2	intron_7_27155962_27161538	ENSG00000253552.8	-0.453488
intron_7_5291237_5291693	0.652283	Vagina	0.980929	SLC29A4	intron_7_5330868_5331324	ENSG00000164638.11	0.450593
intron_7_6398718_6400126	0.651081	Vagina	0.980929	RAC1	intron_7_6438349_6439757	ENSG00000136238.20	-0.452261
intron_7_64893897_64897348	0.651612	Vagina	0.980929	ZNF273	intron_7_64354275_64357726	ENSG00000198039.12	0.451524
intron_7_90300059_90304744	0.651962	Vagina	0.980929	CFAP69	intron_7_89929373_89934058	ENSG00000105792.19	-0.451039
intron_8_76986296_76999990	0.651285	Vagina	0.980929	PEX2	intron_8_77898532_77912226	ENSG00000164751.15	0.451977
intron_9_6413643_6420912	0.653358	Vagina	0.980929	UHRF2	intron_9_6413643_6420912	ENSG00000147854.17	-0.449102
intron_14_102229657_102232535	0.603363	Colon_Transverse	0.98093	MOK	intron_14_102695994_102698872	ENSG00000080823.23	-0.51957
intron_19_10489368_10489648	0.603398	Colon_Transverse	0.98093	KEAP1	intron_19_10600044_10600324	ENSG00000079999.14	0.519521
intron_19_10489853_10491577	0.603398	Colon_Transverse	0.98093	KEAP1	intron_19_10600529_10602253	ENSG00000079999.14	-0.519521
intron_19_49686726_49688162	0.603309	Colon_Transverse	0.98093	PRMT1	intron_19_50189983_50191419	ENSG00000126457.22	0.519647
intron_7_30875656_30882181	0.603375	Colon_Transverse	0.98093	ENSG00000250424	intron_7_30915271_30921796	ENSG00000250424.4	0.519553
intron_7_30875656_30882181	0.603375	Colon_Transverse	0.98093	INMT-MINDY4	intron_7_30915271_30921796	ENSG00000254959.6	0.519553
intron_7_30875656_30882181	0.603375	Colon_Transverse	0.98093	MINDY4	intron_7_30915271_30921796	ENSG00000106125.14	0.519553
intron_9_136668362_136668557	0.603324	Colon_Transverse	0.98093	EGFL7	intron_9_139562814_139563009	ENSG00000172889.16	0.519626
intron_10_101800400_101803735	0.656094	Minor_Salivary_Gland	0.980932	OGA	intron_10_103560157_103563492	ENSG00000198408.14	-0.445312
intron_10_101990611_101991969	0.656135	Minor_Salivary_Gland	0.980932	ARMH3	intron_10_103750368_103751726	ENSG00000120029.13	-0.445255
intron_10_62205022_62217118	0.655361	Minor_Salivary_Gland	0.980932	RTKN2	intron_10_63964781_63976877	ENSG00000182010.11	0.446328
intron_10_86472344_86472612	0.655182	Minor_Salivary_Gland	0.980932	WAPL	intron_10_88232101_88232369	ENSG00000062650.20	0.446575
intron_11_117351988_117361835	0.655013	Minor_Salivary_Gland	0.980932	CEP164	intron_11_117222704_117232551	ENSG00000110274.16	0.446809
intron_11_117381868_117382796	0.655727	Minor_Salivary_Gland	0.980932	CEP164	intron_11_117252584_117253512	ENSG00000110274.16	-0.44582
intron_11_3093663_3093746	0.65447	Minor_Salivary_Gland	0.980932	OSBPL5	intron_11_3114893_3114976	ENSG00000021762.20	0.447561
intron_11_63908304_63908877	0.656135	Minor_Salivary_Gland	0.980932	MARK2	intron_11_63675776_63676349	ENSG00000072518.22	-0.445255
intron_12_130808704_130812957	0.655636	Minor_Salivary_Gland	0.980932	STX2	intron_12_131293249_131297502	ENSG00000111450.15	0.445946
intron_12_47964423_47965282	0.656135	Minor_Salivary_Gland	0.980932	TMEM106C	intron_12_48358206_48359065	ENSG00000134291.12	0.445255
intron_13_37025437_37026204	0.655228	Minor_Salivary_Gland	0.980932	SUPT20H	intron_13_37599574_37600341	ENSG00000102710.21	-0.446512
intron_14_77675794_77679880	0.65409	Minor_Salivary_Gland	0.980932	ALKBH1	intron_14_78142137_78146223	ENSG00000100601.10	0.448087
intron_16_15784718_15786630	0.654109	Minor_Salivary_Gland	0.980932	MYH11	intron_16_15878575_15880487	ENSG00000133392.18	0.448061
intron_16_47450453_47451396	0.654647	Minor_Salivary_Gland	0.980932	ITFG1	intron_16_47484364_47485307	ENSG00000129636.13	0.447316
intron_17_15503232_15540433	0.656135	Minor_Salivary_Gland	0.980932	TVP23C-CDRT4	intron_17_15406546_15443747	ENSG00000259024.7	0.445255
intron_18_4264901_4293160	0.655225	Minor_Salivary_Gland	0.980932	DLGAP1-AS5	intron_18_4264901_4293160	ENSG00000261520.5	-0.446515
intron_18_75202340_75208420	0.656135	Minor_Salivary_Gland	0.980932	PTGR3	intron_18_72914295_72920375	ENSG00000180011.7	0.445255
intron_18_75202340_75208850	0.656135	Minor_Salivary_Gland	0.980932	PTGR3	intron_18_72914295_72920805	ENSG00000180011.7	-0.445255
intron_19_21506080_21518575	0.654486	Minor_Salivary_Gland	0.980932	ZNF429	intron_19_21688882_21701377	ENSG00000197013.11	-0.447538
intron_19_38536767_38537880	0.654881	Minor_Salivary_Gland	0.980932	RYR1	intron_19_39027407_39028520	ENSG00000196218.14	0.446991
intron_19_45677779_45677906	0.655698	Minor_Salivary_Gland	0.980932	GIPR	intron_19_46181037_46181164	ENSG00000010310.9	0.44586
intron_19_51000583_51001098	0.656	Minor_Salivary_Gland	0.980932	ENSG00000269741	intron_19_51503839_51504354	ENSG00000269741.5	-0.445442
intron_19_51000583_51001098	0.656	Minor_Salivary_Gland	0.980932	KLK8	intron_19_51503839_51504354	ENSG00000129455.16	-0.445442
intron_19_7556724_7557168	0.655116	Minor_Salivary_Gland	0.980932	PNPLA6	intron_19_7621610_7622054	ENSG00000032444.17	-0.446667
intron_19_9989522_9991610	0.655013	Minor_Salivary_Gland	0.980932	COL5A3	intron_19_10100198_10102286	ENSG00000080573.7	0.446809
intron_1_214324708_214327622	0.654249	Minor_Salivary_Gland	0.980932	SMYD2	intron_1_214498051_214500965	ENSG00000143499.14	-0.447867
intron_1_236863554_236873773	0.654476	Minor_Salivary_Gland	0.980932	MTR	intron_1_237026854_237037073	ENSG00000116984.15	-0.447552
intron_1_23792760_23793008	0.655013	Minor_Salivary_Gland	0.980932	LYPLA2	intron_1_24119250_24119498	ENSG00000011009.11	-0.446809
intron_1_53066867_53069801	0.654609	Minor_Salivary_Gland	0.980932	PODN	intron_1_53532539_53535473	ENSG00000174348.14	0.447368
intron_20_25300884_25301332	0.656135	Minor_Salivary_Gland	0.980932	ABHD12	intron_20_25281520_25281968	ENSG00000100997.20	-0.445255
intron_20_25300884_25302219	0.656135	Minor_Salivary_Gland	0.980932	ABHD12	intron_20_25281520_25282855	ENSG00000100997.20	-0.445255
intron_20_51608626_51610101	0.656135	Minor_Salivary_Gland	0.980932	ATP9A	intron_20_50225165_50226640	ENSG00000054793.14	-0.445255
intron_20_58997753_59001465	0.65511	Minor_Salivary_Gland	0.980932	CTSZ	intron_20_57572808_57576520	ENSG00000101160.15	-0.446674
intron_22_17085229_17097062	0.654415	Minor_Salivary_Gland	0.980932	IL17RA	intron_22_17566119_17577952	ENSG00000177663.15	-0.447638
intron_22_38065130_38069033	0.655116	Minor_Salivary_Gland	0.980932	PICK1	intron_22_38461137_38465040	ENSG00000100151.16	-0.446667
intron_2_219229900_219232490	0.655774	Minor_Salivary_Gland	0.980932	ANKZF1	intron_2_220094622_220097212	ENSG00000163516.14	0.445755
intron_2_238433695_238435711	0.655013	Minor_Salivary_Gland	0.980932	ASB1	intron_2_239342336_239344352	ENSG00000065802.12	-0.446809
intron_2_43741043_43742741	0.655819	Minor_Salivary_Gland	0.980932	PLEKHH2	intron_2_43968182_43969880	ENSG00000152527.14	0.445693
intron_2_43934878_43943687	0.656135	Minor_Salivary_Gland	0.980932	LRPPRC	intron_2_44162017_44170826	ENSG00000138095.20	-0.445255
intron_2_85398152_85398690	0.654259	Minor_Salivary_Gland	0.980932	CAPG	intron_2_85625275_85625813	ENSG00000042493.16	0.447853
intron_3_122536342_122536934	0.655091	Minor_Salivary_Gland	0.980932	PARP9	intron_3_122255189_122255781	ENSG00000138496.17	0.446701
intron_3_129451998_129463560	0.656023	Minor_Salivary_Gland	0.980932	IFT122	intron_3_129170841_129182403	ENSG00000163913.14	0.445411
intron_3_143053794_143056312	0.654908	Minor_Salivary_Gland	0.980932	U2SURP	intron_3_142772636_142775154	ENSG00000163714.18	0.446955
intron_3_42631316_42632601	0.654225	Minor_Salivary_Gland	0.980932	NKTR	intron_3_42672808_42674093	ENSG00000114857.19	-0.4479
intron_5_151110644_151117127	0.655907	Minor_Salivary_Gland	0.980932	ANXA6	intron_5_150490205_150496688	ENSG00000197043.15	-0.445571
intron_5_157266195_157285339	0.656036	Minor_Salivary_Gland	0.980932	CYFIP2	intron_5_156693205_156712349	ENSG00000055163.21	-0.445392
intron_6_13597016_13597728	0.654969	Minor_Salivary_Gland	0.980932	SIRT5	intron_6_13597248_13597960	ENSG00000124523.17	-0.44687
intron_6_13597016_13599032	0.654969	Minor_Salivary_Gland	0.980932	SIRT5	intron_6_13597248_13599264	ENSG00000124523.17	0.44687
intron_6_43656723_43670789	0.65616	Minor_Salivary_Gland	0.980932	RSPH9	intron_6_43624460_43638526	ENSG00000172426.16	0.445221
intron_7_1472386_1473072	0.654584	Minor_Salivary_Gland	0.980932	INTS1	intron_7_1512022_1512708	ENSG00000164880.16	0.447403
intron_7_90596718_90604218	0.654915	Minor_Salivary_Gland	0.980932	CDK14	intron_7_90226032_90233532	ENSG00000058091.17	0.446945
intron_7_97732735_97733723	0.654727	Minor_Salivary_Gland	0.980932	TAC1	intron_7_97362047_97363035	ENSG00000006128.12	0.447205
intron_8_12729332_12731736	0.655207	Minor_Salivary_Gland	0.980932	LONRF1	intron_8_12586841_12589245	ENSG00000154359.13	-0.446541
intron_8_140925749_140983842	0.656135	Minor_Salivary_Gland	0.980932	PTK2	intron_8_141935848_141993941	ENSG00000169398.20	0.445255
intron_8_140925749_141001125	0.656135	Minor_Salivary_Gland	0.980932	PTK2	intron_8_141935848_142011224	ENSG00000169398.20	-0.445255
intron_9_128169700_128170020	0.655985	Minor_Salivary_Gland	0.980932	CIZ1	intron_9_130931979_130932299	ENSG00000148337.22	-0.445463
intron_9_129809032_129809342	0.654954	Minor_Salivary_Gland	0.980932	TOR1B	intron_9_132571311_132571621	ENSG00000136816.16	0.446891
intron_9_129809032_129810227	0.654954	Minor_Salivary_Gland	0.980932	TOR1B	intron_9_132571311_132572506	ENSG00000136816.16	-0.446891
intron_9_136831861_136832262	0.655457	Minor_Salivary_Gland	0.980932	RABL6	intron_9_139726313_139726714	ENSG00000196642.19	-0.446194
intron_9_136831861_136832265	0.655457	Minor_Salivary_Gland	0.980932	RABL6	intron_9_139726313_139726717	ENSG00000196642.19	0.446194
intron_9_92047708_92049960	0.655926	Minor_Salivary_Gland	0.980932	SPTLC1	intron_9_94809990_94812242	ENSG00000090054.16	0.445545
intron_10_45648534_45651966	0.656721	Brain_Amygdala	0.980935	ZFAND4	intron_10_46143982_46147414	ENSG00000172671.20	0.444444
intron_10_73795663_73796321	0.656721	Brain_Amygdala	0.980935	ZSWIM8	intron_10_75555421_75556079	ENSG00000214655.11	-0.444444
intron_10_73795663_73796774	0.656721	Brain_Amygdala	0.980935	ZSWIM8	intron_10_75555421_75556532	ENSG00000214655.11	0.444444
intron_14_92088817_92093252	0.656434	Brain_Amygdala	0.980935	ATXN3	intron_14_92555161_92559596	ENSG00000066427.25	0.444841
intron_2_61017851_61018184	0.656721	Brain_Amygdala	0.980935	PEX13	intron_2_61244986_61245319	ENSG00000162928.9	0.444444
intron_4_186157719_186157889	0.656676	Brain_Amygdala	0.980935	FAM149A	intron_4_187078873_187079043	ENSG00000109794.14	0.444507
intron_4_186157719_186162845	0.656676	Brain_Amygdala	0.980935	FAM149A	intron_4_187078873_187083999	ENSG00000109794.14	-0.444507
intron_7_158748280_158749649	0.656721	Brain_Amygdala	0.980935	ESYT2	intron_7_158540971_158542340	ENSG00000117868.18	0.444444
intron_11_93741728_93747297	0.604819	Cells_EBV-transformed_lymphocytes	0.980938	C11orf54	intron_11_93474894_93480463	ENSG00000182919.15	0.517483
intron_11_93741728_93747297	0.604819	Cells_EBV-transformed_lymphocytes	0.980938	ENSG00000284057	intron_11_93474894_93480463	ENSG00000284057.1	0.517483
intron_7_44841012_44843277	0.604777	Cells_EBV-transformed_lymphocytes	0.980938	H2AZ2	intron_7_44880611_44882876	ENSG00000105968.19	-0.517544
intron_10_34346449_34347965	0.671181	Esophagus_Mucosa	0.98094	PARD3	intron_10_34635377_34636893	ENSG00000148498.17	-0.424528
intron_10_80176155_80205343	0.672034	Esophagus_Mucosa	0.98094	ANXA11	intron_10_81935911_81965099	ENSG00000122359.18	-0.423358
intron_11_1471419_1480393	0.671986	Esophagus_Mucosa	0.98094	MOB2	intron_11_1492649_1501623	ENSG00000182208.15	0.423423
intron_11_3018540_3018620	0.669765	Esophagus_Mucosa	0.98094	CARS1	intron_11_3039770_3039850	ENSG00000110619.18	-0.426471
intron_11_3782145_3797400	0.671682	Esophagus_Mucosa	0.98094	NUP98	intron_11_3803375_3818630	ENSG00000110713.18	-0.423841
intron_11_47425950_47426205	0.670449	Esophagus_Mucosa	0.98094	PSMC3	intron_11_47447501_47447756	ENSG00000165916.9	-0.425532
intron_11_5696655_5697248	0.670802	Esophagus_Mucosa	0.98094	TRIM22	intron_11_5717885_5718478	ENSG00000132274.17	0.425047
intron_11_58570713_58575760	0.670249	Esophagus_Mucosa	0.98094	LPXN	intron_11_58338186_58343233	ENSG00000110031.13	0.425806
intron_11_61793028_61795341	0.669212	Esophagus_Mucosa	0.98094	FEN1	intron_11_61560500_61562813	ENSG00000168496.4	-0.42723
intron_12_10610680_10612640	0.671889	Esophagus_Mucosa	0.98094	MAGOHB	intron_12_10763279_10765239	ENSG00000111196.10	0.423557
intron_12_110647336_110647749	0.668869	Esophagus_Mucosa	0.98094	TCTN1	intron_12_111085141_111085554	ENSG00000204852.17	-0.4277
intron_12_1781076_1783880	0.668787	Esophagus_Mucosa	0.98094	ADIPOR2	intron_12_1890242_1893046	ENSG00000006831.10	0.427813
intron_12_25063816_25066365	0.671389	Esophagus_Mucosa	0.98094	IRAG2	intron_12_25216750_25219299	ENSG00000118308.16	0.424242
intron_14_103123951_103126310	0.671949	Esophagus_Mucosa	0.98094	TNFAIP2	intron_14_103590288_103592647	ENSG00000185215.11	0.423474
intron_14_103124506_103126310	0.671949	Esophagus_Mucosa	0.98094	TNFAIP2	intron_14_103590843_103592647	ENSG00000185215.11	-0.423474
intron_14_104717646_104718795	0.668657	Esophagus_Mucosa	0.98094	INF2	intron_14_105183983_105185132	ENSG00000203485.14	-0.427992
intron_14_20345464_20346863	0.671316	Esophagus_Mucosa	0.98094	PARP2	intron_14_20813623_20815022	ENSG00000129484.14	-0.424342
intron_14_20408463_20413371	0.671849	Esophagus_Mucosa	0.98094	TEP1	intron_14_20876622_20881530	ENSG00000129566.13	0.423611
intron_14_20408463_20413405	0.671849	Esophagus_Mucosa	0.98094	TEP1	intron_14_20876622_20881564	ENSG00000129566.13	-0.423611
intron_14_35107374_35108139	0.671181	Esophagus_Mucosa	0.98094	PPP2R3C	intron_14_35576580_35577345	ENSG00000092020.11	-0.424528
intron_14_50665619_50667874	0.668989	Esophagus_Mucosa	0.98094	SAV1	intron_14_51132337_51134592	ENSG00000151748.15	0.427536
intron_14_69191591_69209424	0.670392	Esophagus_Mucosa	0.98094	EXD2	intron_14_69658308_69676141	ENSG00000081177.19	-0.42561
intron_14_73251030_73251486	0.668735	Esophagus_Mucosa	0.98094	PAPLN	intron_14_73717738_73718194	ENSG00000100767.17	-0.427885
intron_14_73851943_73858816	0.67012	Esophagus_Mucosa	0.98094	PTGR2	intron_14_74318646_74325519	ENSG00000140043.12	0.425983
intron_14_77098361_77105657	0.671413	Esophagus_Mucosa	0.98094	CIPC	intron_14_77564704_77572000	ENSG00000198894.8	-0.424209
intron_14_77098361_77105657	0.671413	Esophagus_Mucosa	0.98094	ENSG00000259164	intron_14_77564704_77572000	ENSG00000259164.1	-0.424209
intron_16_20915714_20920122	0.672034	Esophagus_Mucosa	0.98094	LYRM1	intron_16_20927036_20931444	ENSG00000102897.10	-0.423358
intron_16_28986714_28986799	0.671305	Esophagus_Mucosa	0.98094	ENSG00000261067	intron_16_28998035_28998120	ENSG00000261067.7	0.424358
intron_16_28986714_28986799	0.671305	Esophagus_Mucosa	0.98094	LAT	intron_16_28998035_28998120	ENSG00000213658.13	0.424358
intron_16_4694308_4694958	0.669316	Esophagus_Mucosa	0.98094	NUDT16L1	intron_16_4744309_4744959	ENSG00000168101.15	0.427087
intron_16_87358497_87360295	0.671552	Esophagus_Mucosa	0.98094	FBXO31	intron_16_87392103_87393901	ENSG00000103264.18	-0.42402
intron_17_39906987_39908176	0.672034	Esophagus_Mucosa	0.98094	GSDMB	intron_17_38063240_38064429	ENSG00000073605.19	0.423358
intron_17_41820461_41820947	0.670294	Esophagus_Mucosa	0.98094	FKBP10	intron_17_39976713_39977199	ENSG00000141756.20	-0.425745
intron_17_80179301_80181419	0.672055	Esophagus_Mucosa	0.98094	CARD14	intron_17_78153100_78155218	ENSG00000141527.19	0.42333
intron_17_81196826_81196930	0.670449	Esophagus_Mucosa	0.98094	CEP131	intron_17_79170626_79170730	ENSG00000141577.14	0.425532
intron_17_82458517_82459992	0.671849	Esophagus_Mucosa	0.98094	NARF	intron_17_80416393_80417868	ENSG00000141562.19	-0.423611
intron_17_82627291_82643949	0.669905	Esophagus_Mucosa	0.98094	WDR45B	intron_17_80585167_80601825	ENSG00000141580.16	0.426279
intron_18_23473483_23474948	0.671673	Esophagus_Mucosa	0.98094	RIOK3	intron_18_21053447_21054912	ENSG00000101782.15	0.423853
intron_18_675402_683246	0.669307	Esophagus_Mucosa	0.98094	ENOSF1	intron_18_675402_683246	ENSG00000132199.20	0.427099
intron_19_10565790_10565906	0.671853	Esophagus_Mucosa	0.98094	KRI1	intron_19_10676466_10676582	ENSG00000129347.21	-0.423606
intron_19_41376854_41378281	0.671849	Esophagus_Mucosa	0.98094	ENSG00000255730	intron_19_41882759_41884186	ENSG00000255730.5	-0.423611
intron_19_41376854_41378281	0.671849	Esophagus_Mucosa	0.98094	TMEM91	intron_19_41882759_41884186	ENSG00000142046.15	-0.423611
intron_19_436431_436630	0.670469	Esophagus_Mucosa	0.98094	SHC2	intron_19_436431_436630	ENSG00000129946.11	-0.425505
intron_19_43831381_43835505	0.672029	Esophagus_Mucosa	0.98094	ZNF283	intron_19_44335533_44339657	ENSG00000167637.18	0.423366
intron_19_48954962_48955687	0.668791	Esophagus_Mucosa	0.98094	BAX	intron_19_49458219_49458944	ENSG00000087088.21	-0.427807
intron_19_5138070_5143967	0.671389	Esophagus_Mucosa	0.98094	KDM4B	intron_19_5138081_5143978	ENSG00000127663.15	0.424242
intron_1_117870616_117877776	0.672034	Esophagus_Mucosa	0.98094	GDAP2	intron_1_118413238_118420398	ENSG00000196505.11	0.423358
intron_1_117870616_117878009	0.672034	Esophagus_Mucosa	0.98094	GDAP2	intron_1_118413238_118420631	ENSG00000196505.11	-0.423358
intron_1_156552095_156554235	0.671496	Esophagus_Mucosa	0.98094	IQGAP3	intron_1_156521887_156524027	ENSG00000183856.11	-0.424096
intron_1_172602787_172608747	0.670008	Esophagus_Mucosa	0.98094	SUCO	intron_1_172571927_172577887	ENSG00000094975.14	-0.426136
intron_1_19755766_19770542	0.671849	Esophagus_Mucosa	0.98094	TMCO4	intron_1_20082259_20097035	ENSG00000162542.14	0.423611
intron_1_26336980_26337253	0.669622	Esophagus_Mucosa	0.98094	CRYBG2	intron_1_26663471_26663744	ENSG00000176092.17	0.426667
intron_1_45640403_45642427	0.668919	Esophagus_Mucosa	0.98094	GPBP1L1	intron_1_46106075_46108099	ENSG00000159592.11	-0.427632
intron_1_45641811_45642427	0.668919	Esophagus_Mucosa	0.98094	GPBP1L1	intron_1_46107483_46108099	ENSG00000159592.11	0.427632
intron_1_46405794_46406038	0.670067	Esophagus_Mucosa	0.98094	FAAH	intron_1_46871466_46871710	ENSG00000117480.16	-0.426056
intron_1_46405794_46408459	0.670067	Esophagus_Mucosa	0.98094	FAAH	intron_1_46871466_46874131	ENSG00000117480.16	-0.426056
intron_1_96813106_96813276	0.669765	Esophagus_Mucosa	0.98094	PTBP2	intron_1_97278662_97278832	ENSG00000117569.20	-0.426471
intron_20_25323430_25339227	0.672034	Esophagus_Mucosa	0.98094	ABHD12	intron_20_25304066_25319863	ENSG00000100997.20	0.423358
intron_20_52164757_52165864	0.671682	Esophagus_Mucosa	0.98094	ZFP64	intron_20_50781296_50782403	ENSG00000020256.20	-0.423841
intron_20_52164757_52186832	0.671682	Esophagus_Mucosa	0.98094	ZFP64	intron_20_50781296_50803371	ENSG00000020256.20	-0.423841
intron_21_13962871_13967381	0.671449	Esophagus_Mucosa	0.98094	ANKRD20A11P	intron_21_15335192_15339702	ENSG00000291280.1	-0.42416
intron_21_42731949_42732070	0.669667	Esophagus_Mucosa	0.98094	PDE9A	intron_21_44152059_44152180	ENSG00000160191.18	-0.426605
intron_22_20115079_20115266	0.671349	Esophagus_Mucosa	0.98094	TRMT2A	intron_22_20102602_20102789	ENSG00000099899.16	-0.424297
intron_22_38057436_38057753	0.670449	Esophagus_Mucosa	0.98094	PICK1	intron_22_38453443_38453760	ENSG00000100151.16	-0.425532
intron_22_38057587_38057753	0.670449	Esophagus_Mucosa	0.98094	PICK1	intron_22_38453594_38453760	ENSG00000100151.16	-0.425532
intron_22_38361560_38380370	0.668836	Esophagus_Mucosa	0.98094	ENSG00000291015	intron_22_38757565_38776375	ENSG00000291015.1	-0.427746
intron_22_38361560_38380370	0.668836	Esophagus_Mucosa	0.98094	TPTEP2-CSNK1E	intron_22_38757565_38776375	ENSG00000283900.1	-0.427746
intron_22_50195040_50197241	0.669404	Esophagus_Mucosa	0.98094	TRABD	intron_22_50633469_50635670	ENSG00000170638.10	0.426966
intron_22_50577934_50579036	0.668952	Esophagus_Mucosa	0.98094	CHKB-CPT1B	intron_22_51016363_51017465	ENSG00000254413.8	0.427586
intron_22_50578659_50579036	0.668766	Esophagus_Mucosa	0.98094	CHKB-CPT1B	intron_22_51017088_51017465	ENSG00000254413.8	0.427842
intron_2_168065381_168074982	0.671302	Esophagus_Mucosa	0.98094	STK39	intron_2_168921891_168931492	ENSG00000198648.12	0.424361
intron_2_169812506_169815477	0.671555	Esophagus_Mucosa	0.98094	METTL5	intron_2_170669016_170671987	ENSG00000138382.15	0.424015
intron_2_169812524_169815477	0.671555	Esophagus_Mucosa	0.98094	METTL5	intron_2_170669034_170671987	ENSG00000138382.15	-0.424015
intron_2_202287724_202290323	0.670433	Esophagus_Mucosa	0.98094	NOP58	intron_2_203152447_203155046	ENSG00000055044.11	0.425554
intron_2_20326385_20327310	0.671086	Esophagus_Mucosa	0.98094	PUM2	intron_2_20526146_20527071	ENSG00000055917.17	0.424658
intron_2_219229174_219229535	0.670995	Esophagus_Mucosa	0.98094	ATG9A	intron_2_220093896_220094257	ENSG00000198925.12	0.424782
intron_2_24203783_24204245	0.669504	Esophagus_Mucosa	0.98094	ITSN2	intron_2_24426652_24427114	ENSG00000198399.16	-0.426829
intron_2_69996888_70018015	0.669268	Esophagus_Mucosa	0.98094	PCBP1-AS1	intron_2_70224020_70245147	ENSG00000179818.17	-0.427152
intron_2_70032255_70051203	0.671682	Esophagus_Mucosa	0.98094	PCBP1-AS1	intron_2_70259387_70278335	ENSG00000179818.17	0.423841
intron_2_74463386_74464496	0.670369	Esophagus_Mucosa	0.98094	MOGS	intron_2_74690513_74691623	ENSG00000115275.15	-0.425641
intron_2_74463386_74464896	0.670369	Esophagus_Mucosa	0.98094	MOGS	intron_2_74690513_74692023	ENSG00000115275.15	0.425641
intron_3_107755678_107772628	0.671505	Esophagus_Mucosa	0.98094	BBX	intron_3_107474525_107491475	ENSG00000114439.19	-0.424084
intron_3_14116524_14124655	0.669622	Esophagus_Mucosa	0.98094	CHCHD4	intron_3_14158024_14166155	ENSG00000163528.13	0.426667
intron_3_25732483_25733872	0.671909	Esophagus_Mucosa	0.98094	NGLY1	intron_3_25773974_25775363	ENSG00000151092.18	0.423529
intron_3_51971892_51973965	0.671648	Esophagus_Mucosa	0.98094	ABHD14B	intron_3_52005908_52007981	ENSG00000114779.20	0.423888
intron_3_54885586_54887959	0.668919	Esophagus_Mucosa	0.98094	CACNA2D3	intron_3_54919613_54921986	ENSG00000157445.15	0.427632
intron_4_169002205_169006755	0.670563	Esophagus_Mucosa	0.98094	CBR4	intron_4_169923356_169927906	ENSG00000145439.12	-0.425376
intron_4_17845901_17873388	0.66897	Esophagus_Mucosa	0.98094	LCORL	intron_4_17847524_17875011	ENSG00000178177.17	-0.427562
intron_4_48831398_48832620	0.669765	Esophagus_Mucosa	0.98094	OCIAD1	intron_4_48833415_48834637	ENSG00000109180.15	-0.426471
intron_5_119165280_119166616	0.669765	Esophagus_Mucosa	0.98094	DMXL1	intron_5_118500975_118502311	ENSG00000172869.15	0.426471
intron_5_149345616_149348272	0.669765	Esophagus_Mucosa	0.98094	GRPEL2	intron_5_148725179_148727835	ENSG00000164284.15	-0.426471
intron_5_150383172_150387902	0.67085	Esophagus_Mucosa	0.98094	TCOF1	intron_5_149762735_149767465	ENSG00000070814.22	0.424982
intron_6_168664111_168666421	0.669376	Esophagus_Mucosa	0.98094	SMOC2	intron_6_169064791_169067101	ENSG00000112562.20	0.427004
intron_6_57919919_57924417	0.670955	Esophagus_Mucosa	0.98094	ENSG00000283352	intron_6_58246197_58250695	ENSG00000283352.1	0.424837
intron_6_57919919_57924417	0.670955	Esophagus_Mucosa	0.98094	GUSBP4	intron_6_58246197_58250695	ENSG00000239650.4	0.424837
intron_7_112773055_112775176	0.668919	Esophagus_Mucosa	0.98094	TMEM168	intron_7_112413110_112415231	ENSG00000146802.13	-0.427632
intron_7_92089529_92093097	0.669262	Esophagus_Mucosa	0.98094	AKAP9	intron_7_91718843_91722411	ENSG00000127914.19	0.427161
intron_8_144780280_144787279	0.670006	Esophagus_Mucosa	0.98094	ZNF34	intron_8_146005665_146012664	ENSG00000196378.13	-0.42614
intron_8_42306432_42308901	0.669294	Esophagus_Mucosa	0.98094	IKBKB	intron_8_42163950_42166419	ENSG00000104365.16	-0.427117
intron_8_42322494_42325970	0.670837	Esophagus_Mucosa	0.98094	IKBKB	intron_8_42180012_42183488	ENSG00000104365.16	-0.425
intron_9_113354338_113360507	0.670589	Esophagus_Mucosa	0.98094	BSPRY	intron_9_116116618_116122787	ENSG00000119411.11	0.425339
intron_9_133780710_133783503	0.670883	Esophagus_Mucosa	0.98094	VAV2	intron_9_136645832_136648625	ENSG00000160293.17	0.424936
intron_1_17425684_17429106	0.694425	Adipose_Subcutaneous	0.98094	RCC2	intron_1_17752180_17755602	ENSG00000179051.14	-0.392857
intron_1_94931985_94939829	0.694425	Adipose_Subcutaneous	0.98094	CNN3-DT	intron_1_95397541_95405385	ENSG00000235501.8	-0.392857
intron_1_94931985_94962925	0.694425	Adipose_Subcutaneous	0.98094	CNN3-DT	intron_1_95397541_95428481	ENSG00000235501.8	-0.392857
intron_20_25496803_25498210	0.694425	Adipose_Subcutaneous	0.98094	NINL	intron_20_25477439_25478846	ENSG00000101004.16	-0.392857
intron_1_92832117_92833389	0.484728	Small_Intestine_Terminal_Ileum	0.98094	RPL5	intron_1_93297674_93298946	ENSG00000122406.14	0.698718
intron_10_95432576_95437490	0.682775	Ovary	0.980943	SORBS1	intron_10_97192333_97197247	ENSG00000095637.23	-0.40868
intron_12_55721494_55721689	0.682657	Ovary	0.980943	RDH5	intron_12_56115278_56115473	ENSG00000135437.10	0.40884
intron_13_36312477_36314227	0.682683	Ovary	0.980943	SPART	intron_13_36886614_36888364	ENSG00000133104.14	-0.408805
intron_13_37003007_37004516	0.682318	Ovary	0.980943	EXOSC8	intron_13_37577144_37578653	ENSG00000120699.14	-0.409302
intron_13_37017328_37019342	0.682318	Ovary	0.980943	SUPT20H	intron_13_37591465_37593479	ENSG00000102710.21	0.409302
intron_14_100132779_100135905	0.682278	Ovary	0.980943	EVL	intron_14_100599116_100602242	ENSG00000196405.13	-0.409357
intron_16_2772102_2776993	0.682685	Ovary	0.980943	ELOB	intron_16_2822103_2826994	ENSG00000103363.16	0.408802
intron_19_14480485_14480593	0.682716	Ovary	0.980943	GIPC1	intron_19_14591297_14591405	ENSG00000123159.16	0.408759
intron_1_211396831_211426211	0.682247	Ovary	0.980943	LINC00467	intron_1_211570173_211599553	ENSG00000153363.15	0.409399
intron_1_39556738_39559216	0.682071	Ovary	0.980943	PPIEL	intron_1_40022410_40024888	ENSG00000291129.1	0.409639
intron_20_35681981_35690413	0.682738	Ovary	0.980943	NFS1	intron_20_34269903_34278335	ENSG00000244005.13	-0.40873
intron_22_16647257_16647663	0.682043	Ovary	0.980943	TPTEP1	intron_22_17128147_17128553	ENSG00000290418.1	-0.409677
intron_2_201258154_201266461	0.682231	Ovary	0.980943	CASP8	intron_2_202122877_202131184	ENSG00000064012.24	0.40942
intron_2_201258382_201266461	0.682231	Ovary	0.980943	CASP8	intron_2_202123105_202131184	ENSG00000064012.24	-0.40942
intron_2_235930923_235968462	0.682832	Ovary	0.980943	AGAP1	intron_2_236839567_236877106	ENSG00000157985.20	0.408602
intron_3_125861821_125862816	0.682358	Ovary	0.980943	LINC02614	intron_3_125580664_125581659	ENSG00000241288.8	0.409248
intron_5_181192016_181194234	0.682862	Ovary	0.980943	TRIM7-AS2	intron_5_180619016_180621234	ENSG00000250222.4	0.408561
intron_8_73991554_74010001	0.682629	Ovary	0.980943	LY96	intron_8_74903789_74922236	ENSG00000154589.7	-0.408879
intron_8_74004885_74010001	0.682629	Ovary	0.980943	LY96	intron_8_74917120_74922236	ENSG00000154589.7	0.408879
intron_9_70346649_70347066	0.682783	Ovary	0.980943	SMC5	intron_9_72961565_72961982	ENSG00000198887.9	0.408669
intron_9_99005050_99015417	0.682473	Ovary	0.980943	COL15A1	intron_9_101767332_101777699	ENSG00000204291.11	-0.409091
intron_2_217821938_217830367	0.664815	Kidney_Cortex	0.980943	TNS1	intron_2_218686661_218695090	ENSG00000079308.21	0.433276
intron_17_43857156_43861798	0.573286	Muscle_Skeletal	0.980944	CD300LG	intron_17_41934524_41939166	ENSG00000161649.14	0.563218
intron_11_119049837_119051035	0.65359	smultixcan	0.980944	HYOU1	intron_11_118920549_118921747	ENSG00000149428.21	-0.44878
intron_11_119051173_119051438	0.65359	smultixcan	0.980944	HYOU1	intron_11_118921885_118922150	ENSG00000149428.21	0.44878
intron_6_34871925_34872313	0.653604	smultixcan	0.980944	BLTP3A	intron_6_34839702_34840090	ENSG00000065060.18	-0.104663
intron_7_5839204_5839949	0.653576	smultixcan	0.980944	ENSG00000291099	intron_7_5878835_5879580	ENSG00000291099.1	0.886924
intron_7_65727108_65750883	0.653423	Vagina	0.980945	LINC03006	intron_7_65192081_65215870	ENSG00000290926.1	0.449012
intron_7_44841012_44843277	0.604777	Brain_Frontal_Cortex_BA9	0.980945	H2AZ2	intron_7_44880611_44882876	ENSG00000105968.19	0.517544
intron_1_29312706_29315372	0.603466	Colon_Transverse	0.980946	PTPRU	intron_1_29639218_29641884	ENSG00000060656.20	-0.519423
intron_10_845055_863743	0.661749	Brain_Cortex	0.980948	LARP4B	intron_10_890995_909683	ENSG00000107929.16	-0.4375
intron_12_104339273_104348353	0.661749	Brain_Cortex	0.980948	TXNRD1	intron_12_104733051_104742131	ENSG00000198431.18	0.4375
intron_17_82458508_82459992	0.661749	Brain_Cortex	0.980948	NARF	intron_17_80416384_80417868	ENSG00000141562.19	0.4375
intron_19_54449310_54451290	0.661761	Brain_Cortex	0.980948	LENG8	intron_19_54960488_54962467	ENSG00000167615.17	-0.437484
intron_1_241430385_241433169	0.661749	Brain_Cortex	0.980948	ENSG00000287516	intron_1_241593685_241596469	ENSG00000287516.1	0.4375
intron_6_7599680_7601336	0.661567	Brain_Cortex	0.980948	SNRNP48	intron_6_7599913_7601569	ENSG00000168566.13	0.437751
intron_8_124556405_124562782	0.661676	Brain_Cortex	0.980948	MTSS1	intron_8_125568646_125575023	ENSG00000170873.19	0.4376
intron_22_46245238_46250256	0.628813	Uterus	0.980948	CDPF1	intron_22_46641135_46646153	ENSG00000205643.11	-0.483399
intron_21_43798100_43799570	0.573339	Heart_Atrial_Appendage	0.980949	RRP1	intron_21_45217981_45219451	ENSG00000160214.13	0.563141
intron_19_1533848_1533931	0.65347	Vagina	0.980951	PLK5	intron_19_1533847_1533930	ENSG00000185988.15	-0.448947
intron_1_110407128_110407586	0.65353	Vagina	0.980951	LAMTOR5	intron_1_110949750_110950208	ENSG00000134248.14	-0.448864
intron_1_110892533_110899124	0.65353	Vagina	0.980951	CD53	intron_1_111435155_111441746	ENSG00000143119.14	-0.448864
intron_18_11895277_11896984	0.516859	Artery_Coronary	0.980951	MPPE1	intron_18_11895276_11896983	ENSG00000154889.17	0.648195
intron_16_68312176_68321426	0.656218	Minor_Salivary_Gland	0.980951	PRMT7	intron_16_68346079_68355329	ENSG00000132600.18	0.445141
intron_7_866067_869349	0.626418	Esophagus_Muscularis	0.980952	SUN1	intron_7_905704_908986	ENSG00000164828.18	-0.486775
intron_11_8911671_8912453	0.658038	Testis	0.980952	AKIP1	intron_11_8933218_8934000	ENSG00000166452.12	0.442623
intron_14_24183667_24183783	0.658038	Testis	0.980952	ENSG00000259522	intron_14_24652873_24652989	ENSG00000259522.3	-0.442623
intron_14_24183667_24183783	0.658038	Testis	0.980952	IPO4	intron_14_24652873_24652989	ENSG00000196497.17	-0.442623
intron_11_65868056_65868295	0.709697	Liver	0.980953	EFEMP2	intron_11_65635527_65635766	ENSG00000172638.13	0.372263
intron_11_7666550_7667728	0.709622	Liver	0.980953	CYB5R2	intron_11_7687781_7688959	ENSG00000166394.15	0.372364
intron_2_241062904_241063587	0.709685	Liver	0.980953	SNED1	intron_2_242002321_242003004	ENSG00000162804.14	-0.372279
intron_8_18071390_18075541	0.709585	Liver	0.980953	ASAH1	intron_8_17928899_17933050	ENSG00000104763.20	-0.372414
intron_1_100216199_100218626	0.658202	Adrenal_Gland	0.980956	DBT	intron_1_100681755_100684182	ENSG00000137992.15	-0.442396
intron_1_206604729_206605400	0.658223	Adrenal_Gland	0.980956	EIF2D	intron_1_206778083_206778753	ENSG00000143486.16	-0.442368
intron_1_17002103_17002296	0.484846	Small_Intestine_Terminal_Ileum	0.980957	ATP13A2	intron_1_17328598_17328791	ENSG00000159363.19	0.698529
intron_9_128983550_128984900	0.484869	Small_Intestine_Terminal_Ileum	0.980957	NUP188	intron_9_131745829_131747179	ENSG00000095319.14	0.698492
intron_9_135946371_135947798	0.484876	Small_Intestine_Terminal_Ileum	0.980957	UBAC1	intron_9_138838217_138839644	ENSG00000130560.9	-0.698482
intron_11_533944_534212	0.64616	Whole_Blood	0.980957	HRAS	intron_11_533944_534212	ENSG00000174775.18	-0.459103
intron_11_534375_535416	0.64616	Whole_Blood	0.980957	HRAS	intron_11_534375_535416	ENSG00000174775.18	0.459103
intron_12_70329570_70330287	0.646017	Whole_Blood	0.980957	CNOT2	intron_12_70723350_70724067	ENSG00000111596.14	-0.459302
intron_18_36844302_36885557	0.645983	Whole_Blood	0.980957	KIAA1328	intron_18_34424265_34465520	ENSG00000150477.15	-0.45935
intron_2_74505419_74505552	0.646102	Whole_Blood	0.980957	PCGF1	intron_2_74732546_74732679	ENSG00000115289.14	0.459184
intron_2_85556260_85558440	0.645927	Whole_Blood	0.980957	GGCX	intron_2_85783383_85785563	ENSG00000115486.13	-0.459428
intron_5_136048349_136049439	0.645904	Whole_Blood	0.980957	TGFBI	intron_5_135384038_135385128	ENSG00000120708.17	-0.459459
intron_3_139383435_139389469	0.610955	Pancreas	0.980957	COPB2	intron_3_139102277_139108311	ENSG00000184432.11	-0.508711
intron_3_139383435_139389548	0.610955	Pancreas	0.980957	COPB2	intron_3_139102277_139108390	ENSG00000184432.11	0.508711
intron_10_119141319_119146236	0.653652	smultixcan	0.980957	SFXN4	intron_10_120900831_120905748	ENSG00000183605.17	-0.648166
intron_16_29925581_29925790	0.653771	smultixcan	0.980957	KCTD13	intron_16_29936902_29937111	ENSG00000174943.11	0.448529
intron_16_75451839_75464232	0.653688	smultixcan	0.980957	TMEM170A	intron_16_75485737_75498130	ENSG00000166822.13	-0.432479
intron_17_11978744_11983297	0.653771	smultixcan	0.980957	ZNF18	intron_17_11882061_11886614	ENSG00000154957.14	0.348856
intron_17_75516616_75516746	0.653749	smultixcan	0.980957	TSEN54	intron_17_73512697_73512827	ENSG00000182173.14	0.38838
intron_19_984563_985865	0.65373	smultixcan	0.980957	WDR18	intron_19_984563_985865	ENSG00000065268.11	0.449792
intron_1_96721872_96723564	0.653771	smultixcan	0.980957	PTBP2	intron_1_97187428_97189120	ENSG00000117569.20	-0.448529
intron_20_3017913_3021309	0.653771	smultixcan	0.980957	PTPRA	intron_20_2998559_3001955	ENSG00000132670.21	0.448529
intron_2_126899853_126901210	0.653744	smultixcan	0.980957	TEX51	intron_2_127657429_127658786	ENSG00000237524.11	-0.448567
intron_2_166042424_166043702	0.653635	smultixcan	0.980957	SCN1A	intron_2_166898934_166900212	ENSG00000144285.23	0.224359
intron_2_177441036_177442407	0.653722	smultixcan	0.980957	AGPS	intron_2_178305764_178307135	ENSG00000018510.18	0.299065
intron_3_57663716_57666123	0.653748	smultixcan	0.980957	DENND6A	intron_3_57649443_57651850	ENSG00000174839.13	-0.269137
intron_7_151051095_151051172	0.653621	smultixcan	0.980957	ASIC3	intron_7_150748182_150748259	ENSG00000213199.8	0.436575
intron_7_8022569_8024715	0.653771	smultixcan	0.980957	GLCCI1	intron_7_8062199_8064345	ENSG00000106415.13	-0.448529
intron_8_101202447_101205435	0.653771	smultixcan	0.980957	ZNF706	intron_8_102214675_102217663	ENSG00000120963.12	-0.448529
intron_17_27587674_27588475	0.573333	Muscle_Skeletal	0.980958	KSR1	intron_17_25914700_25915501	ENSG00000141068.15	-0.56315
intron_10_38094490_38095538	0.670449	Brain_Substantia_nigra	0.980958	ZNF37A	intron_10_38383418_38384466	ENSG00000075407.19	0.425532
intron_10_45648534_45651966	0.669161	Brain_Substantia_nigra	0.980958	ZFAND4	intron_10_46143982_46147414	ENSG00000172671.20	-0.4273
intron_11_47237712_47237837	0.669401	Brain_Substantia_nigra	0.980958	DDB2	intron_11_47259263_47259388	ENSG00000134574.12	0.42697
intron_11_47425946_47426205	0.670449	Brain_Substantia_nigra	0.980958	PSMC3	intron_11_47447497_47447756	ENSG00000165916.9	0.425532
intron_11_47425950_47426133	0.670449	Brain_Substantia_nigra	0.980958	PSMC3	intron_11_47447501_47447684	ENSG00000165916.9	-0.425532
intron_11_58570713_58575760	0.670249	Brain_Substantia_nigra	0.980958	LPXN	intron_11_58338186_58343233	ENSG00000110031.13	0.425806
intron_11_65714910_65716667	0.668989	Brain_Substantia_nigra	0.980958	KAT5	intron_11_65482381_65484138	ENSG00000172977.13	-0.427536
intron_11_747578_752264	0.66899	Brain_Substantia_nigra	0.980958	TALDO1	intron_11_747578_752264	ENSG00000177156.11	0.427534
intron_12_25063816_25066365	0.671389	Brain_Substantia_nigra	0.980958	IRAG2	intron_12_25216750_25219299	ENSG00000118308.16	0.424242
intron_14_20345464_20346863	0.671316	Brain_Substantia_nigra	0.980958	PARP2	intron_14_20813623_20815022	ENSG00000129484.14	-0.424342
intron_16_87358497_87360295	0.671552	Brain_Substantia_nigra	0.980958	FBXO31	intron_16_87392103_87393901	ENSG00000103264.18	-0.42402
intron_17_41835272_41835588	0.66928	Brain_Substantia_nigra	0.980958	NT5C3B	intron_17_39991524_39991840	ENSG00000141698.17	0.427137
intron_17_75498722_75498912	0.671281	Brain_Substantia_nigra	0.980958	TMEM94	intron_17_73494803_73494993	ENSG00000177728.17	-0.42439
intron_19_435961_436165	0.670469	Brain_Substantia_nigra	0.980958	SHC2	intron_19_435961_436165	ENSG00000129946.11	0.425505
intron_19_436431_436630	0.670469	Brain_Substantia_nigra	0.980958	SHC2	intron_19_436431_436630	ENSG00000129946.11	-0.425505
intron_19_6741125_6741225	0.671149	Brain_Substantia_nigra	0.980958	TRIP10	intron_19_6741136_6741236	ENSG00000125733.18	-0.424572
intron_19_6741281_6742967	0.671149	Brain_Substantia_nigra	0.980958	TRIP10	intron_19_6741292_6742978	ENSG00000125733.18	0.424572
intron_19_7856068_7857092	0.669404	Brain_Substantia_nigra	0.980958	EVI5L	intron_19_7920954_7921978	ENSG00000142459.9	0.426966
intron_1_172602787_172608747	0.670008	Brain_Substantia_nigra	0.980958	SUCO	intron_1_172571927_172577887	ENSG00000094975.14	-0.426136
intron_1_46405794_46406038	0.670067	Brain_Substantia_nigra	0.980958	FAAH	intron_1_46871466_46871710	ENSG00000117480.16	-0.426056
intron_21_33260727_33262793	0.671033	Brain_Substantia_nigra	0.980958	ENSG00000249624	intron_21_34633032_34635098	ENSG00000249624.10	-0.424731
intron_21_33260727_33262793	0.671033	Brain_Substantia_nigra	0.980958	IFNAR2	intron_21_34633032_34635098	ENSG00000159110.22	-0.424731
intron_22_20583247_20583330	0.669425	Brain_Substantia_nigra	0.980958	MED15	intron_22_20937534_20937617	ENSG00000099917.17	-0.426937
intron_22_38057436_38057753	0.670449	Brain_Substantia_nigra	0.980958	PICK1	intron_22_38453443_38453760	ENSG00000100151.16	0.425532
intron_22_38057587_38057753	0.670449	Brain_Substantia_nigra	0.980958	PICK1	intron_22_38453594_38453760	ENSG00000100151.16	-0.425532
intron_22_38361560_38380370	0.668836	Brain_Substantia_nigra	0.980958	ENSG00000291015	intron_22_38757565_38776375	ENSG00000291015.1	-0.427746
intron_22_38361560_38380370	0.668836	Brain_Substantia_nigra	0.980958	TPTEP2-CSNK1E	intron_22_38757565_38776375	ENSG00000283900.1	-0.427746
intron_2_131472182_131491876	0.670196	Brain_Substantia_nigra	0.980958	MZT2A	intron_2_132229755_132249449	ENSG00000173272.16	0.425879
intron_2_168065381_168074982	0.671302	Brain_Substantia_nigra	0.980958	STK39	intron_2_168921891_168931492	ENSG00000198648.12	-0.424361
intron_2_169812506_169815477	0.671555	Brain_Substantia_nigra	0.980958	METTL5	intron_2_170669016_170671987	ENSG00000138382.15	-0.424015
intron_2_20326385_20327310	0.671086	Brain_Substantia_nigra	0.980958	PUM2	intron_2_20526146_20527071	ENSG00000055917.17	-0.424658
intron_2_232869101_232870285	0.670344	Brain_Substantia_nigra	0.980958	SNORC	intron_2_233733811_233734995	ENSG00000182600.10	-0.425676
intron_2_70032255_70051203	0.671682	Brain_Substantia_nigra	0.980958	PCBP1-AS1	intron_2_70259387_70278335	ENSG00000179818.17	0.423841
intron_3_51380207_51381050	0.670344	Brain_Substantia_nigra	0.980958	DOCK3	intron_3_51417638_51418481	ENSG00000088538.13	0.425676
intron_3_51971892_51973965	0.671648	Brain_Substantia_nigra	0.980958	ABHD14B	intron_3_52005908_52007981	ENSG00000114779.20	0.423888
intron_3_58423494_58424752	0.671629	Brain_Substantia_nigra	0.980958	PXK	intron_3_58409221_58410479	ENSG00000168297.16	-0.423913
intron_4_108759908_108762193	0.671142	Brain_Substantia_nigra	0.980958	ETNPPL	intron_4_109681064_109683349	ENSG00000164089.9	0.424581
intron_4_1380747_1380880	0.670805	Brain_Substantia_nigra	0.980958	UVSSA	intron_4_1374535_1374668	ENSG00000163945.19	-0.425044
intron_4_17845901_17909094	0.66897	Brain_Substantia_nigra	0.980958	LCORL	intron_4_17847524_17910717	ENSG00000178177.17	-0.427562
intron_4_48832682_48833401	0.669765	Brain_Substantia_nigra	0.980958	OCIAD1	intron_4_48834699_48835418	ENSG00000109180.15	-0.426471
intron_4_48832761_48833401	0.669765	Brain_Substantia_nigra	0.980958	OCIAD1	intron_4_48834778_48835418	ENSG00000109180.15	0.426471
intron_4_76263843_76309144	0.670337	Brain_Substantia_nigra	0.980958	FAM47E-STBD1	intron_4_77184996_77230297	ENSG00000272414.6	0.425686
intron_6_57919919_57924417	0.670955	Brain_Substantia_nigra	0.980958	ENSG00000283352	intron_6_58246197_58250695	ENSG00000283352.1	0.424837
intron_6_57919919_57924417	0.670955	Brain_Substantia_nigra	0.980958	GUSBP4	intron_6_58246197_58250695	ENSG00000239650.4	0.424837
intron_7_26357127_26360975	0.671587	Brain_Substantia_nigra	0.980958	SNX10	intron_7_26396747_26400595	ENSG00000086300.17	-0.423971
intron_7_66554837_66573385	0.67123	Brain_Substantia_nigra	0.980958	ENSG00000291136	intron_7_66019824_66038372	ENSG00000291136.1	-0.42446
intron_7_92448877_92450701	0.671001	Brain_Substantia_nigra	0.980958	GATAD1	intron_7_92078191_92080015	ENSG00000157259.8	-0.424774
intron_8_143044817_143047679	0.671086	Brain_Substantia_nigra	0.980958	LINC02904	intron_8_144126234_144129096	ENSG00000177335.13	0.424658
intron_8_42322494_42325970	0.670837	Brain_Substantia_nigra	0.980958	IKBKB	intron_8_42180012_42183488	ENSG00000104365.16	-0.425
intron_9_92826578_92828938	0.66936	Brain_Substantia_nigra	0.980958	ENSG00000291168	intron_9_95588860_95591220	ENSG00000291168.1	-0.427027
intron_9_96251261_96251418	0.66911	Brain_Substantia_nigra	0.980958	ENSG00000285269	intron_9_99013543_99013700	ENSG00000285269.2	-0.427369
intron_11_213418_214230	0.633951	Spleen	0.980958	RIC8A	intron_11_213418_214230	ENSG00000177963.15	0.476173
intron_11_60385222_60386717	0.63343	Spleen	0.980958	MS4A7	intron_11_60152695_60154190	ENSG00000166927.13	-0.476905
intron_11_85629262_85631145	0.634611	Spleen	0.980958	TMEM126B	intron_11_85340306_85342189	ENSG00000171204.13	0.475248
intron_12_27781202_27791708	0.633739	Spleen	0.980958	KLHL42	intron_12_27934135_27944641	ENSG00000087448.11	-0.476471
intron_12_68323240_68326657	0.633489	Spleen	0.980958	MDM1	intron_12_68717020_68720437	ENSG00000111554.15	0.476821
intron_13_20605105_20615793	0.634647	Spleen	0.980958	IFT88	intron_13_21179244_21189932	ENSG00000032742.18	0.475197
intron_13_21303820_21330574	0.634438	Spleen	0.980958	LINC00539	intron_13_21877959_21904713	ENSG00000224429.10	-0.47549
intron_13_21376655_21381434	0.63344	Spleen	0.980958	ZDHHC20	intron_13_21950794_21955573	ENSG00000180776.17	-0.476891
intron_13_21522650_21539302	0.634915	Spleen	0.980958	MICU2	intron_13_22096789_22113441	ENSG00000165487.14	0.47482
intron_14_69352170_69353332	0.635091	Spleen	0.980958	GALNT16	intron_14_69818887_69820049	ENSG00000100626.17	0.474574
intron_15_43185879_43186154	0.633939	Spleen	0.980958	CCNDBP1	intron_15_43478077_43478352	ENSG00000166946.14	-0.47619
intron_15_84632298_84633824	0.633544	Spleen	0.980958	ENSG00000291159	intron_15_85175529_85177055	ENSG00000291159.1	-0.476744
intron_16_27226836_27233001	0.634413	Spleen	0.980958	NSMCE1	intron_16_27238157_27244322	ENSG00000169189.17	-0.475524
intron_16_4861102_4868833	0.633792	Spleen	0.980958	UBN1	intron_16_4911103_4918834	ENSG00000118900.15	-0.476397
intron_16_67543469_67544299	0.633039	Spleen	0.980958	RIPOR1	intron_16_67577372_67578202	ENSG00000039523.20	-0.477454
intron_17_1636855_1636941	0.634535	Spleen	0.980958	SCARF1	intron_17_1540149_1540235	ENSG00000074660.17	0.475354
intron_17_3816270_3818263	0.633133	Spleen	0.980958	NCBP3	intron_17_3719564_3721557	ENSG00000074356.17	0.477322
intron_17_38361775_38366287	0.634314	Spleen	0.980958	SOCS7	intron_17_36517658_36522170	ENSG00000274211.6	-0.475663
intron_17_76559043_76561288	0.635096	Spleen	0.980958	SNHG16	intron_17_74555125_74557370	ENSG00000163597.17	-0.474567
intron_18_23519174_23520202	0.634413	Spleen	0.980958	RMC1	intron_18_21099138_21100166	ENSG00000141452.10	-0.475524
intron_19_11399951_11400040	0.632788	Spleen	0.980958	RGL3	intron_19_11510627_11510716	ENSG00000205517.13	0.477806
intron_19_45770640_45771568	0.633708	Spleen	0.980958	DMPK	intron_19_46273898_46274826	ENSG00000104936.20	0.476515
intron_19_47367155_47372730	0.633291	Spleen	0.980958	DHX34	intron_19_47870412_47875987	ENSG00000134815.19	-0.477099
intron_19_5786845_5787061	0.634953	Spleen	0.980958	DUS3L	intron_19_5786856_5787072	ENSG00000141994.16	0.474768
intron_19_9617171_9617621	0.632986	Spleen	0.980958	ZNF561	intron_19_9727847_9728297	ENSG00000171469.11	-0.477528
intron_19_9617171_9618091	0.632986	Spleen	0.980958	ZNF561	intron_19_9727847_9728767	ENSG00000171469.11	0.477528
intron_19_9617758_9618091	0.632986	Spleen	0.980958	ZNF561	intron_19_9728434_9728767	ENSG00000171469.11	-0.477528
intron_1_150505705_150506916	0.633235	Spleen	0.980958	TARS2	intron_1_150478181_150479392	ENSG00000143374.18	0.477178
intron_1_151001782_151002165	0.634472	Spleen	0.980958	MINDY1	intron_1_150974258_150974641	ENSG00000143409.17	0.475442
intron_1_207767823_207770321	0.633647	Spleen	0.980958	CD46	intron_1_207941168_207943666	ENSG00000117335.21	-0.4766
intron_1_213104569_213117317	0.633637	Spleen	0.980958	RPS6KC1	intron_1_213277911_213290659	ENSG00000136643.12	-0.476615
intron_1_236874846_236880755	0.634413	Spleen	0.980958	MTR	intron_1_237038146_237044055	ENSG00000116984.15	0.475524
intron_1_3873137_3883507	0.633489	Spleen	0.980958	DFFB	intron_1_3789701_3800071	ENSG00000169598.17	0.476821
intron_1_44812098_44812996	0.634689	Spleen	0.980958	BTBD19	intron_1_45277770_45278668	ENSG00000222009.9	-0.475138
intron_1_45591270_45600385	0.634787	Spleen	0.980958	NASP	intron_1_46056942_46066057	ENSG00000132780.17	0.475
intron_1_45591270_45602255	0.634787	Spleen	0.980958	NASP	intron_1_46056942_46067927	ENSG00000132780.17	-0.475
intron_22_23581563_23583133	0.634899	Spleen	0.980958	ENSG00000272733	intron_22_23923750_23925320	ENSG00000272733.1	-0.474843
intron_22_26672987_26717253	0.633961	Spleen	0.980958	MIATNB	intron_22_27068950_27113216	ENSG00000244625.7	-0.476159
intron_22_36253219_36254937	0.632954	Spleen	0.980958	APOL1	intron_22_36649265_36650983	ENSG00000100342.22	0.477574
intron_22_45205912_45211956	0.634661	Spleen	0.980958	KIAA0930	intron_22_45601793_45607837	ENSG00000100364.19	-0.475177
intron_2_1239776_1247327	0.634153	Spleen	0.980958	SNTG2	intron_2_1243548_1251099	ENSG00000172554.12	0.47589
intron_2_200669742_200670629	0.634087	Spleen	0.980958	AOX1	intron_2_201534465_201535352	ENSG00000138356.14	-0.475983
intron_2_200669742_200676878	0.634087	Spleen	0.980958	AOX1	intron_2_201534465_201541601	ENSG00000138356.14	0.475983
intron_2_218668146_218668239	0.633039	Spleen	0.980958	RNF25	intron_2_219532869_219532962	ENSG00000163481.8	-0.477454
intron_2_37289513_37290868	0.633939	Spleen	0.980958	PRKD3	intron_2_37516656_37518011	ENSG00000115825.11	-0.47619
intron_2_88562390_88570874	0.635045	Spleen	0.980958	EIF2AK3	intron_2_88861908_88870392	ENSG00000172071.15	-0.474638
intron_3_101343954_101347872	0.632879	Spleen	0.980958	SENP7	intron_3_101062798_101066716	ENSG00000138468.16	-0.477679
intron_3_113450516_113453466	0.6336	Spleen	0.980958	ENSG00000285943	intron_3_113169363_113172313	ENSG00000285943.1	0.476667
intron_3_113450516_113453466	0.6336	Spleen	0.980958	SPICE1	intron_3_113169363_113172313	ENSG00000163611.11	0.476667
intron_3_194412288_194413759	0.634352	Spleen	0.980958	ATP13A3	intron_3_194133017_194134488	ENSG00000133657.17	-0.47561
intron_3_39131095_39133052	0.635002	Spleen	0.980958	TTC21A	intron_3_39172586_39174543	ENSG00000168026.19	-0.474698
intron_3_66263379_66304453	0.634413	Spleen	0.980958	SLC25A26	intron_3_66313803_66354877	ENSG00000144741.19	0.475524
intron_3_66304537_66346364	0.634413	Spleen	0.980958	SLC25A26	intron_3_66354961_66396788	ENSG00000144741.19	0.475524
intron_4_108048751_108063623	0.633779	Spleen	0.980958	LEF1	intron_4_108969907_108984779	ENSG00000138795.10	-0.476415
intron_4_86103244_86107223	0.634787	Spleen	0.980958	MAPK10	intron_4_87024397_87028376	ENSG00000109339.24	-0.475
intron_6_110991786_110997183	0.63375	Spleen	0.980958	RPF2	intron_6_111312989_111318386	ENSG00000197498.13	0.476455
intron_6_42975038_42978269	0.634951	Spleen	0.980958	PEX6	intron_6_42942776_42946007	ENSG00000124587.14	-0.47477
intron_6_52438591_52452688	0.634787	Spleen	0.980958	EFHC1	intron_6_52303389_52317486	ENSG00000096093.16	-0.475
intron_7_128325891_128330819	0.634495	Spleen	0.980958	RBM28	intron_7_127965944_127970872	ENSG00000106344.8	-0.47541
intron_7_24872069_24892377	0.635064	Spleen	0.980958	OSBPL3	intron_7_24911688_24931996	ENSG00000070882.13	0.474612
intron_7_38726988_38728341	0.633101	Spleen	0.980958	VPS41	intron_7_38766588_38767941	ENSG00000006715.16	-0.477366
intron_7_6009498_6017814	0.633257	Spleen	0.980958	AIMP2	intron_7_6049129_6057445	ENSG00000106305.10	0.477148
intron_7_66588580_66592257	0.634915	Spleen	0.980958	ENSG00000291136	intron_7_66053567_66057244	ENSG00000291136.1	-0.47482
intron_7_66667610_66668764	0.634015	Spleen	0.980958	ENSG00000226824	intron_7_66132597_66133751	ENSG00000226824.8	0.476083
intron_8_103407784_103414784	0.633739	Spleen	0.980958	SLC25A32	intron_8_104420012_104427012	ENSG00000164933.13	-0.476471
intron_8_143475585_143507746	0.634632	Spleen	0.980958	ZC3H3	intron_8_144557755_144589916	ENSG00000014164.7	-0.475217
intron_8_1762928_1763023	0.635089	Spleen	0.980958	CLN8-AS1	intron_8_1711094_1711189	ENSG00000253982.3	0.474576
intron_8_61503509_61517528	0.634972	Spleen	0.980958	ASPH	intron_8_62416068_62430087	ENSG00000198363.18	-0.47474
intron_9_131893992_131939381	0.633519	Spleen	0.980958	MED27	intron_9_134769379_134814768	ENSG00000160563.14	-0.47678
intron_17_6756256_6758089	0.635177	Spleen	0.980959	XAF1	intron_17_6659575_6661408	ENSG00000132530.17	0.474453
intron_2_3379839_3387620	0.63519	Spleen	0.980959	TRAPPC12	intron_2_3383610_3391391	ENSG00000171853.16	-0.474434
intron_10_101990611_101991969	0.656135	smultixcan	0.98096	ARMH3	intron_10_103750368_103751726	ENSG00000120029.13	-0.445255
intron_10_102481172_102483011	0.656721	smultixcan	0.98096	ACTR1A	intron_10_104240929_104242768	ENSG00000138107.13	-0.444444
intron_10_102482175_102483011	0.656721	smultixcan	0.98096	ACTR1A	intron_10_104241932_104242768	ENSG00000138107.13	0.444444
intron_10_103661114_103678081	0.653954	smultixcan	0.98096	SH3PXD2A	intron_10_105420872_105437839	ENSG00000107957.17	0.448276
intron_10_110227386_110228189	0.65393	smultixcan	0.98096	MXI1	intron_10_111987144_111987947	ENSG00000119950.21	-0.448309
intron_10_114473956_114487958	0.656024	smultixcan	0.98096	ABLIM1	intron_10_116233715_116247717	ENSG00000099204.22	0.259573
intron_10_12094271_12097684	0.656472	smultixcan	0.98096	DHTKD1	intron_10_12136270_12139683	ENSG00000181192.12	-0.0504185
intron_10_122757494_122761425	0.656203	smultixcan	0.98096	DMBT1L1	intron_10_124517010_124520941	ENSG00000176584.18	0.445161
intron_10_27029356_27030393	0.654618	smultixcan	0.98096	ANKRD26	intron_10_27318285_27319322	ENSG00000107890.17	-0.857714
intron_10_45759401_45763388	0.656467	smultixcan	0.98096	WASHC2C	intron_10_46254849_46258836	ENSG00000172661.20	0.18683
intron_10_49161622_49165205	0.65592	smultixcan	0.98096	TMEM273	intron_10_50369667_50373250	ENSG00000204161.14	-0.782244
intron_10_62205022_62217118	0.655361	smultixcan	0.98096	RTKN2	intron_10_63964781_63976877	ENSG00000182010.11	0.446328
intron_10_69133047_69157007	0.655866	smultixcan	0.98096	VPS26A	intron_10_70892803_70916763	ENSG00000122958.15	-0.727621
intron_10_69168631_69171156	0.654275	smultixcan	0.98096	VPS26A	intron_10_70928387_70930912	ENSG00000122958.15	-0.287561
intron_10_73795663_73796321	0.656721	smultixcan	0.98096	ZSWIM8	intron_10_75555421_75556079	ENSG00000214655.11	-0.408163
intron_10_73795663_73796774	0.656721	smultixcan	0.98096	ZSWIM8	intron_10_75555421_75556532	ENSG00000214655.11	0.172336
intron_10_86472344_86472612	0.655182	smultixcan	0.98096	WAPL	intron_10_88232101_88232369	ENSG00000062650.20	0.255186
intron_10_96907747_96944113	0.653954	smultixcan	0.98096	LCOR	intron_10_98667504_98703870	ENSG00000196233.14	-0.392241
intron_10_97164890_97229147	0.656721	smultixcan	0.98096	ARHGAP19-SLIT1	intron_10_98924647_98988904	ENSG00000269891.2	-0.444444
intron_10_97226132_97229147	0.656721	smultixcan	0.98096	ARHGAP19	intron_10_98985889_98988904	ENSG00000213390.11	0.444444
intron_11_107511036_107522299	0.655057	smultixcan	0.98096	ALKBH8	intron_11_107381762_107393025	ENSG00000137760.15	0.438173
intron_11_10855118_10856144	0.656171	smultixcan	0.98096	ZBED5	intron_11_10876665_10877691	ENSG00000236287.8	0.127202
intron_11_114705996_114706395	0.656135	smultixcan	0.98096	NXPE2	intron_11_114576718_114577117	ENSG00000204361.10	0.445255
intron_11_117381868_117382796	0.655727	smultixcan	0.98096	CEP164	intron_11_117252584_117253512	ENSG00000110274.16	-0.44582
intron_11_12244112_12249184	0.656553	smultixcan	0.98096	MICAL2	intron_11_12265659_12270731	ENSG00000133816.19	0.282601
intron_11_123560652_123577367	0.655533	smultixcan	0.98096	GRAMD1B	intron_11_123431360_123448075	ENSG00000023171.20	-0.446088
intron_11_124654793_124660628	0.655727	smultixcan	0.98096	SIAE	intron_11_124524689_124530524	ENSG00000110013.13	0.44582
intron_11_3093663_3093746	0.65447	smultixcan	0.98096	OSBPL5	intron_11_3114893_3114976	ENSG00000021762.20	0.447561
intron_11_33864817_33869346	0.656305	smultixcan	0.98096	LMO2	intron_11_33886363_33890892	ENSG00000135363.12	0.111255
intron_11_42241118_42253614	0.656394	smultixcan	0.98096	LINC02740	intron_11_42262668_42275164	ENSG00000255109.6	-0.444898
intron_11_43397491_43397974	0.654861	smultixcan	0.98096	TTC17	intron_11_43419041_43419524	ENSG00000052841.16	-0.128458
intron_11_43897354_43901516	0.655901	smultixcan	0.98096	ALKBH3	intron_11_43918904_43923066	ENSG00000166199.13	0.79266
intron_11_61404704_61410938	0.65596	smultixcan	0.98096	CPSF7	intron_11_61172176_61178410	ENSG00000149532.16	0.445498
intron_11_61749742_61755635	0.655956	smultixcan	0.98096	MYRF-AS1	intron_11_61517214_61523107	ENSG00000124915.10	-0.445504
intron_11_62391632_62392079	0.654283	smultixcan	0.98096	ASRGL1	intron_11_62159104_62159551	ENSG00000162174.12	-0.611545
intron_11_63905043_63906088	0.656135	smultixcan	0.98096	MARK2	intron_11_63672515_63673560	ENSG00000072518.22	0.445255
intron_11_63906114_63908260	0.656135	smultixcan	0.98096	MARK2	intron_11_63673586_63675732	ENSG00000072518.22	0.445255
intron_11_63908304_63908877	0.656135	smultixcan	0.98096	MARK2	intron_11_63675776_63676349	ENSG00000072518.22	-0.445255
intron_11_71435839_71437812	0.655793	smultixcan	0.98096	DHCR7	intron_11_71146885_71148858	ENSG00000172893.18	0.241486
intron_11_86457759_86465091	0.655248	smultixcan	0.98096	ME3	intron_11_86168801_86176133	ENSG00000151376.18	0.434486
intron_11_89340171_89342074	0.656353	smultixcan	0.98096	NOX4	intron_11_89073339_89075242	ENSG00000086991.13	-0.415291
intron_11_89340171_89354962	0.656353	smultixcan	0.98096	NOX4	intron_11_89073339_89088130	ENSG00000086991.13	0.444954
intron_12_112911235_112916509	0.654649	smultixcan	0.98096	OAS1	intron_12_113349040_113354314	ENSG00000089127.15	0.691858
intron_12_123613252_123615185	0.654791	smultixcan	0.98096	DDX55	intron_12_124097799_124099732	ENSG00000111364.16	0.843607
intron_12_123699810_123700037	0.653937	smultixcan	0.98096	TCTN2	intron_12_124184357_124184584	ENSG00000168778.13	0.448299
intron_12_123742093_123743785	0.654476	smultixcan	0.98096	ATP6V0A2	intron_12_124226640_124228332	ENSG00000185344.15	0.447552
intron_12_130808704_130812957	0.655344	smultixcan	0.98096	STX2	intron_12_131293249_131297502	ENSG00000111450.15	0.429239
intron_12_14947949_14949802	0.654971	smultixcan	0.98096	ARHGDIB	intron_12_15100883_15102736	ENSG00000111348.9	0.214699
intron_12_25063816_25066365	0.655171	smultixcan	0.98096	IRAG2	intron_12_25216750_25219299	ENSG00000118308.16	0.422397
intron_12_47964423_47965282	0.656135	smultixcan	0.98096	TMEM106C	intron_12_48358206_48359065	ENSG00000134291.12	0.445255
intron_12_57012291_57012378	0.656368	smultixcan	0.98096	TAC3	intron_12_57406075_57406162	ENSG00000166863.13	0.148311
intron_12_6462969_6464890	0.654496	smultixcan	0.98096	VAMP1	intron_12_6572135_6574056	ENSG00000139190.17	-0.696681
intron_12_70346324_70353829	0.656257	smultixcan	0.98096	CNOT2	intron_12_70740104_70747609	ENSG00000111596.14	0.445087
intron_12_8648203_8648487	0.655664	smultixcan	0.98096	MFAP5	intron_12_8800799_8801083	ENSG00000197614.11	-0.445261
intron_12_933076_949403	0.656439	smultixcan	0.98096	RAD52	intron_12_1042242_1058569	ENSG00000002016.18	0.936471
intron_13_100670569_100674744	0.655397	smultixcan	0.98096	TMTC4	intron_13_101322823_101326998	ENSG00000125247.16	-0.856926
intron_13_112519043_112519886	0.654514	smultixcan	0.98096	TUBGCP3	intron_13_113173357_113174200	ENSG00000126216.15	0.191786
intron_13_114286629_114291489	0.654743	smultixcan	0.98096	UPF3A	intron_13_115052104_115056964	ENSG00000169062.15	0.447183
intron_13_20788616_20790462	0.654445	smultixcan	0.98096	XPO4	intron_13_21362755_21364601	ENSG00000132953.18	-0.247498
intron_13_27556413_27559842	0.654609	smultixcan	0.98096	LNX2	intron_13_28130550_28133979	ENSG00000139517.9	0.391447
intron_13_37025437_37026204	0.655228	smultixcan	0.98096	SUPT20H	intron_13_37599574_37600341	ENSG00000102710.21	-0.446512
intron_13_37571458_37577753	0.656174	smultixcan	0.98096	POSTN	intron_13_38145595_38151890	ENSG00000133110.15	0.747335
intron_13_43890274_43891449	0.65603	smultixcan	0.98096	ENSG00000281883	intron_13_44464410_44465585	ENSG00000281883.1	0.51613
intron_13_43890274_43891449	0.65603	smultixcan	0.98096	LACC1	intron_13_44464410_44465585	ENSG00000179630.11	0.51613
intron_14_21482611_21487451	0.656135	smultixcan	0.98096	TOX4	intron_14_21950770_21955610	ENSG00000092203.15	0.445255
intron_14_24071641_24073499	0.654289	smultixcan	0.98096	CPNE6	intron_14_24540850_24542708	ENSG00000100884.10	-0.447811
intron_14_30884674_30885413	0.654476	smultixcan	0.98096	ENSG00000258525	intron_14_31353880_31354619	ENSG00000258525.2	0.447552
intron_14_30886326_30889143	0.654476	smultixcan	0.98096	ENSG00000258525	intron_14_31355532_31358349	ENSG00000258525.2	-0.447552
intron_14_39485257_39513617	0.655566	smultixcan	0.98096	ENSG00000258526	intron_14_39954461_39982821	ENSG00000258526.8	0.446043
intron_14_52708816_52709575	0.656135	smultixcan	0.98096	PSMC6	intron_14_53175534_53176293	ENSG00000100519.12	-0.445255
intron_14_52708816_52711101	0.656135	smultixcan	0.98096	PSMC6	intron_14_53175534_53177819	ENSG00000100519.12	0.445255
intron_14_64987097_65004249	0.656391	smultixcan	0.98096	FNTB	intron_14_65453815_65470967	ENSG00000257365.8	0.0489935
intron_14_67586456_67586810	0.654518	smultixcan	0.98096	PLEKHH1	intron_14_68053173_68053527	ENSG00000054690.14	0.264024
intron_14_95446091_95449931	0.656611	smultixcan	0.98096	SYNE3	intron_14_95912428_95916268	ENSG00000176438.13	0.315475
intron_15_101307325_101308841	0.656397	smultixcan	0.98096	PCSK6	intron_15_101847530_101849046	ENSG00000140479.18	-0.326713
intron_15_101973352_101973592	0.656403	smultixcan	0.98096	ENSG00000290823	intron_15_102513555_102513795	ENSG00000290823.1	-0.846136
intron_15_101973352_101973592	0.656403	smultixcan	0.98096	WASH3P	intron_15_102513555_102513795	ENSG00000185596.17	-0.846136
intron_15_24575003_24580227	0.654552	smultixcan	0.98096	PWRN1	intron_15_24820150_24825374	ENSG00000259905.7	-0.391625
intron_15_40416362_40435417	0.656432	smultixcan	0.98096	IVD	intron_15_40708561_40727616	ENSG00000128928.10	-0.598326
intron_15_41836940_41837068	0.655848	smultixcan	0.98096	JMJD7-PLA2G4B	intron_15_42129138_42129266	ENSG00000168970.22	0.766643
intron_15_41836940_41837068	0.655848	smultixcan	0.98096	JMJD7	intron_15_42129138_42129266	ENSG00000243789.11	0.766643
intron_15_44756463_44758613	0.653891	smultixcan	0.98096	TRIM69	intron_15_45048661_45050811	ENSG00000185880.13	-0.0139431
intron_15_51954575_51958742	0.655566	smultixcan	0.98096	LEO1	intron_15_52246772_52250939	ENSG00000166477.13	0
intron_15_64131892_64134664	0.654343	smultixcan	0.98096	SNX1	intron_15_64424091_64426863	ENSG00000028528.15	-0.0284847
intron_15_66387427_66435027	0.653855	smultixcan	0.98096	MAP2K1	intron_15_66679765_66727365	ENSG00000169032.11	-0.448413
intron_15_73920038_73926240	0.656171	smultixcan	0.98096	LOXL1-AS1	intron_15_74212379_74218581	ENSG00000261801.8	0.445205
intron_15_88912176_88913247	0.655207	smultixcan	0.98096	MFGE8	intron_15_89455407_89456478	ENSG00000140545.16	0.446541
intron_15_90467592_90472840	0.653954	smultixcan	0.98096	IQGAP1	intron_15_91010824_91016072	ENSG00000140575.13	-0.448276
intron_15_94402019_94440176	0.654786	smultixcan	0.98096	MCTP2	intron_15_94945248_94983405	ENSG00000140563.16	0.0294181
intron_16_21976243_21980547	0.653996	smultixcan	0.98096	UQCRC2	intron_16_21987564_21991868	ENSG00000140740.11	-0.115336
intron_16_22426366_22429796	0.655486	smultixcan	0.98096	RRN3P3	intron_16_22437687_22441117	ENSG00000290865.1	0.446154
intron_16_47375940_47396103	0.656083	smultixcan	0.98096	ITFG1	intron_16_47409851_47430014	ENSG00000129636.13	0.445328
intron_16_47450453_47451396	0.654647	smultixcan	0.98096	ITFG1	intron_16_47484364_47485307	ENSG00000129636.13	0.167744
intron_16_55531974_55532824	0.656626	smultixcan	0.98096	LPCAT2	intron_16_55565886_55566736	ENSG00000087253.13	0.1357
intron_16_5601664_5611235	0.654107	smultixcan	0.98096	LINC01570	intron_16_5651665_5661236	ENSG00000260338.2	0.448064
intron_16_57017188_57020701	0.65534	smultixcan	0.98096	NLRC5	intron_16_57051100_57054613	ENSG00000140853.17	-0.446356
intron_16_669606_670123	0.654621	smultixcan	0.98096	RHOT2	intron_16_719606_720123	ENSG00000140983.15	0.646563
intron_16_74306679_74308332	0.654116	smultixcan	0.98096	ENSG00000259972	intron_16_74340577_74342230	ENSG00000259972.3	-0.379121
intron_16_80541079_80543276	0.656257	smultixcan	0.98096	DYNLRB2	intron_16_80574976_80577173	ENSG00000168589.15	-0.222543
intron_17_1762883_1766903	0.653894	smultixcan	0.98096	SERPINF1	intron_17_1666177_1670197	ENSG00000132386.11	-0.808017
intron_17_19329647_19330614	0.655707	smultixcan	0.98096	EPN2	intron_17_19232960_19233927	ENSG00000072134.16	0.445848
intron_17_20456671_20457378	0.656721	smultixcan	0.98096	LGALS9B	intron_17_20359984_20360691	ENSG00000170298.16	0.444444
intron_17_20456671_20458183	0.656721	smultixcan	0.98096	LGALS9B	intron_17_20359984_20361496	ENSG00000170298.16	-0.444444
intron_17_20457563_20458183	0.656721	smultixcan	0.98096	LGALS9B	intron_17_20360876_20361496	ENSG00000170298.16	0.444444
intron_17_32494915_32605087	0.65629	smultixcan	0.98096	MYO1D	intron_17_30821933_30932105	ENSG00000176658.17	-0.363159
intron_17_327579_386197	0.654928	smultixcan	0.98096	RPH3AL	intron_17_177370_235988	ENSG00000181031.16	0.446927
intron_17_48076178_48076865	0.654705	smultixcan	0.98096	CBX1	intron_17_46153540_46154227	ENSG00000108468.15	-0.864262
intron_17_55774859_55822761	0.656182	smultixcan	0.98096	PCTP	intron_17_53852220_53900122	ENSG00000141179.14	0.246021
intron_17_59690711_59693728	0.65596	smultixcan	0.98096	CLTC	intron_17_57768072_57771089	ENSG00000141367.13	-0.445498
intron_17_65177794_65189286	0.654809	smultixcan	0.98096	RGS9	intron_17_63173912_63185404	ENSG00000108370.17	0.447091
intron_17_6762037_6762155	0.655566	smultixcan	0.98096	XAF1	intron_17_6665356_6665474	ENSG00000132530.17	0.446043
intron_17_6762240_6770643	0.655566	smultixcan	0.98096	XAF1	intron_17_6665559_6673962	ENSG00000132530.17	0.446043
intron_17_7387457_7388406	0.654826	smultixcan	0.98096	TNK1	intron_17_7290776_7291725	ENSG00000174292.13	0.446247
intron_17_79082063_79083020	0.655533	smultixcan	0.98096	ENGASE	intron_17_77078145_77079102	ENSG00000167280.17	0.100161
intron_17_80360206_80361734	0.655524	smultixcan	0.98096	RNF213	intron_17_78334006_78335534	ENSG00000173821.20	-0.00616001
intron_17_82735777_82738489	0.655432	smultixcan	0.98096	FN3K	intron_17_80693653_80696365	ENSG00000167363.14	0.384348
intron_18_23421444_23430631	0.654792	smultixcan	0.98096	TMEM241	intron_18_21001408_21010595	ENSG00000134490.14	-0.397436
intron_18_2772372_2777806	0.654116	smultixcan	0.98096	SMCHD1	intron_18_2772370_2777804	ENSG00000101596.17	-0.448052
intron_18_4264901_4280730	0.655225	smultixcan	0.98096	DLGAP1-AS5	intron_18_4264901_4280730	ENSG00000261520.5	-0.446515
intron_18_4264901_4293160	0.655225	smultixcan	0.98096	DLGAP1-AS5	intron_18_4264901_4293160	ENSG00000261520.5	-0.446515
intron_18_62264852_62266701	0.656688	smultixcan	0.98096	RELCH	intron_18_59932085_59933934	ENSG00000134444.15	-0.440368
intron_18_63954557_63960158	0.655804	smultixcan	0.98096	HMSD	intron_18_61621791_61627392	ENSG00000221887.6	0.445714
intron_18_690631_691068	0.655106	smultixcan	0.98096	ENOSF1	intron_18_690631_691068	ENSG00000132199.20	-0.388947
intron_18_724632_732834	0.654845	smultixcan	0.98096	YES1	intron_18_724632_732834	ENSG00000176105.14	-0.193293
intron_18_76530464_76610845	0.655361	smultixcan	0.98096	LINC00683	intron_18_74242421_74322802	ENSG00000266256.3	0.446328
intron_19_15181801_15184906	0.655549	smultixcan	0.98096	NOTCH3	intron_19_15292612_15295717	ENSG00000074181.9	-0.239071
intron_19_16148875_16152552	0.654625	smultixcan	0.98096	HSH2D	intron_19_16259685_16263362	ENSG00000196684.12	0.126752
intron_19_1820057_1820264	0.655361	smultixcan	0.98096	REXO1	intron_19_1820056_1820263	ENSG00000079313.15	-0.446328
intron_19_21746889_21750521	0.656431	smultixcan	0.98096	ZNF100	intron_19_21929691_21933323	ENSG00000197020.12	0.444847
intron_19_2269744_2271782	0.654863	smultixcan	0.98096	OAZ1	intron_19_2269743_2271781	ENSG00000104904.12	0.512174
intron_19_38535392_38535997	0.654881	smultixcan	0.98096	RYR1	intron_19_39026032_39026637	ENSG00000196218.14	0.446991
intron_19_38535392_38537880	0.654881	smultixcan	0.98096	RYR1	intron_19_39026032_39028520	ENSG00000196218.14	-5.55112e-17
intron_19_41383632_41383863	0.654905	smultixcan	0.98096	TMEM91	intron_19_41889537_41889768	ENSG00000142046.15	0.444942
intron_19_45677779_45677906	0.655698	smultixcan	0.98096	GIPR	intron_19_46181037_46181164	ENSG00000010310.9	-0.178344
intron_19_45854507_45861900	0.655798	smultixcan	0.98096	SYMPK	intron_19_46357765_46365158	ENSG00000125755.19	0.512378
intron_19_51017290_51019043	0.655013	smultixcan	0.98096	KLK10	intron_19_51520546_51522299	ENSG00000129451.12	-0.446809
intron_19_52415039_52415124	0.654667	smultixcan	0.98096	ZNF528	intron_19_52918292_52918377	ENSG00000167555.14	-0.446143
intron_19_53197262_53200624	0.653959	smultixcan	0.98096	ENSG00000291131	intron_19_53700515_53703877	ENSG00000291131.1	-0.447426
intron_19_6374589_6374811	0.655504	smultixcan	0.98096	ALKBH7	intron_19_6374600_6374822	ENSG00000125652.8	-0.701195
intron_19_7912194_7912297	0.655698	smultixcan	0.98096	MAP2K7	intron_19_7977079_7977182	ENSG00000076984.18	0.44586
intron_19_8210862_8251076	0.656313	smultixcan	0.98096	CERS4	intron_19_8275746_8315960	ENSG00000090661.12	0.460838
intron_1_150279741_150280835	0.653931	smultixcan	0.98096	C1orf54	intron_1_150252152_150253246	ENSG00000118292.9	-0.447887
intron_1_153670230_153670918	0.654279	smultixcan	0.98096	ILF2	intron_1_153642706_153643394	ENSG00000143621.17	0.130216
intron_1_16971647_16972360	0.655566	smultixcan	0.98096	CROCC	intron_1_17298142_17298855	ENSG00000058453.17	0.0495604
intron_1_203765383_203770828	0.654213	smultixcan	0.98096	LAX1	intron_1_203734511_203739956	ENSG00000122188.13	5.55112e-17
intron_1_226875550_226881888	0.655128	smultixcan	0.98096	ENSG00000288674	intron_1_227063251_227069589	ENSG00000288674.1	0.398412
intron_1_226875550_226881888	0.655128	smultixcan	0.98096	PSEN2	intron_1_227063251_227069589	ENSG00000143801.18	0.398412
intron_1_228277666_228277754	0.655013	smultixcan	0.98096	OBSCN	intron_1_228465367_228465455	ENSG00000154358.23	0.446809
intron_1_233200264_233208518	0.655461	smultixcan	0.98096	PCNX2	intron_1_233336010_233344264	ENSG00000135749.19	2.77556e-17
intron_1_23397955_23408664	0.655606	smultixcan	0.98096	TCEA3	intron_1_23724448_23735157	ENSG00000204219.11	0.42994
intron_1_235713176_235715201	0.654897	smultixcan	0.98096	LYST	intron_1_235876476_235878501	ENSG00000143669.16	0.44697
intron_1_236863554_236873773	0.654476	smultixcan	0.98096	MTR	intron_1_237026854_237037073	ENSG00000116984.15	-0.447552
intron_1_23792760_23793008	0.655013	smultixcan	0.98096	LYPLA2	intron_1_24119250_24119498	ENSG00000011009.11	0.0777058
intron_1_26227996_26229502	0.654294	smultixcan	0.98096	ZPLD2P	intron_1_26554487_26555993	ENSG00000236155.8	-0.772789
intron_1_27727536_27730232	0.65613	smultixcan	0.98096	FAM76A	intron_1_28054047_28056743	ENSG00000009780.16	1.38778e-17
intron_1_55863059_55868098	0.655566	smultixcan	0.98096	ENSG00000234810	intron_1_56328732_56333771	ENSG00000234810.4	0.446043
intron_1_59042230_59044494	0.655013	smultixcan	0.98096	LINC01358	intron_1_59507902_59510166	ENSG00000237352.6	-0.446809
intron_20_24317207_24317971	0.65542	smultixcan	0.98096	ENSG00000232200	intron_20_24297843_24298607	ENSG00000232200.2	0.446245
intron_20_35734257_35738968	0.655509	smultixcan	0.98096	RBM39	intron_20_34322179_34326890	ENSG00000131051.24	-0.243381
intron_20_51608626_51610101	0.656135	smultixcan	0.98096	ATP9A	intron_20_50225165_50226640	ENSG00000054793.14	-0.445255
intron_20_62952889_62956765	0.65549	smultixcan	0.98096	SLC17A9	intron_20_61584241_61588117	ENSG00000101194.18	-0.732782
intron_21_14274157_14287550	0.654476	smultixcan	0.98096	ABCC13	intron_21_15646478_15659871	ENSG00000291052.1	0.447552
intron_21_32345575_32346956	0.655439	smultixcan	0.98096	URB1	intron_21_33717884_33719265	ENSG00000142207.7	0.446218
intron_21_32582415_32585421	0.654326	smultixcan	0.98096	TCP10L	intron_21_33954725_33957731	ENSG00000242220.9	0.284108
intron_21_32784919_32885932	0.655013	smultixcan	0.98096	C21orf62-AS1	intron_21_34157230_34258240	ENSG00000205930.11	-0.446809
intron_21_39347292_39347379	0.655493	smultixcan	0.98096	HMGN1	intron_21_40719218_40719305	ENSG00000205581.11	0.437099
intron_21_41362055_41376836	0.655494	smultixcan	0.98096	MX2	intron_21_42733982_42748763	ENSG00000183486.14	0.884407
intron_21_41421871_41421975	0.655247	smultixcan	0.98096	MX1	intron_21_42793798_42793902	ENSG00000157601.15	0.446485
intron_21_43968115_43969118	0.654071	smultixcan	0.98096	AGPAT3	intron_21_45387996_45388999	ENSG00000160216.21	-0.448113
intron_21_44084263_44086802	0.654711	smultixcan	0.98096	TRAPPC10	intron_21_45504144_45506683	ENSG00000160218.13	0.447227
intron_21_46444821_46445284	0.654607	smultixcan	0.98096	PCNT	intron_21_47864734_47865197	ENSG00000160299.19	0.819103
intron_22_23306830_23309424	0.655129	smultixcan	0.98096	BCR	intron_22_23649017_23651611	ENSG00000186716.21	-0.445854
intron_22_23686995_23687635	0.654945	smultixcan	0.98096	ENSG00000291299	intron_22_24029182_24029822	ENSG00000291299.2	0.446903
intron_22_23766275_23767834	0.654161	smultixcan	0.98096	CHCHD10	intron_22_24108462_24110021	ENSG00000250479.9	-0.447989
intron_22_25563481_25564090	0.654527	smultixcan	0.98096	GRK3-AS1	intron_22_25959448_25960057	ENSG00000234884.2	-0.447482
intron_22_32495530_32498144	0.656721	smultixcan	0.98096	FBXO7	intron_22_32891517_32894131	ENSG00000100225.18	0.444444
intron_22_38057489_38057753	0.655116	smultixcan	0.98096	PICK1	intron_22_38453496_38453760	ENSG00000100151.16	0.446667
intron_22_40409018_40409250	0.654141	smultixcan	0.98096	SGSM3	intron_22_40805022_40805254	ENSG00000100359.21	-0.448017
intron_22_50570406_50570891	0.654023	smultixcan	0.98096	CHKB-CPT1B	intron_22_51008835_51009320	ENSG00000254413.8	0.588607
intron_22_50570406_50570891	0.654023	smultixcan	0.98096	CPT1B	intron_22_51008835_51009320	ENSG00000205560.13	0.588607
intron_2_108475850_108481697	0.655566	smultixcan	0.98096	GCC2	intron_2_109092306_109098153	ENSG00000135968.22	-0.446043
intron_2_127643072_127643495	0.654874	smultixcan	0.98096	LIMS2	intron_2_128400647_128401070	ENSG00000072163.20	-0.447001
intron_2_164915273_164915903	0.653921	smultixcan	0.98096	SLC38A11	intron_2_165771783_165772413	ENSG00000169507.10	-0.117391
intron_2_182741356_182743658	0.655262	smultixcan	0.98096	DNAJC10	intron_2_183606083_183608385	ENSG00000077232.19	-0.446465
intron_2_199647856_199659003	0.655566	smultixcan	0.98096	LINC01877	intron_2_200512579_200523726	ENSG00000238217.7	0.446043
intron_2_199819757_199846075	0.656486	smultixcan	0.98096	FTCDNL1	intron_2_200684480_200710798	ENSG00000226124.10	0.437784
intron_2_201399493_201401018	0.654574	smultixcan	0.98096	TRAK2	intron_2_202264216_202265741	ENSG00000115993.13	0.646647
intron_2_205697721_205700707	0.656721	smultixcan	0.98096	NRP2	intron_2_206562445_206565431	ENSG00000118257.17	-0.444444
intron_2_219228485_219229535	0.654071	smultixcan	0.98096	ATG9A	intron_2_220093207_220094257	ENSG00000198925.12	-0.448113
intron_2_219229900_219232490	0.655774	smultixcan	0.98096	ANKZF1	intron_2_220094622_220097212	ENSG00000163516.14	0.334316
intron_2_230873557_230875620	0.656671	smultixcan	0.98096	ITM2C	intron_2_231738272_231740335	ENSG00000135916.16	-0.837894
intron_2_233829775_233831409	0.655549	smultixcan	0.98096	MROH2A	intron_2_234738421_234740055	ENSG00000185038.15	-0.794631
intron_2_238149152_238150814	0.655968	smultixcan	0.98096	KLHL30	intron_2_239057793_239059455	ENSG00000168427.9	0.17008
intron_2_238427119_238433313	0.655013	smultixcan	0.98096	ASB1	intron_2_239335760_239341954	ENSG00000065802.12	0.446809
intron_2_241897334_241900358	0.654466	smultixcan	0.98096	FAM240C	intron_2_242839485_242842509	ENSG00000216921.9	0.0499293
intron_2_36464655_36476889	0.654347	smultixcan	0.98096	CRIM1	intron_2_36691798_36704032	ENSG00000150938.10	0.191885
intron_2_61017851_61031419	0.656721	smultixcan	0.98096	PEX13	intron_2_61244986_61258554	ENSG00000162928.9	-0.444444
intron_2_61017874_61031419	0.656721	smultixcan	0.98096	PEX13	intron_2_61245009_61258554	ENSG00000162928.9	-0.222222
intron_2_64188562_64189225	0.655566	smultixcan	0.98096	ENSG00000225889	intron_2_64415696_64416359	ENSG00000225889.10	0.446043
intron_2_73386192_73419123	0.654609	smultixcan	0.98096	ALMS1	intron_2_73613320_73646251	ENSG00000116127.20	0.447368
intron_2_85554628_85555484	0.655541	smultixcan	0.98096	GGCX	intron_2_85781751_85782607	ENSG00000115486.13	0.823446
intron_3_119438103_119447018	0.656135	smultixcan	0.98096	TMEM39A	intron_3_119156950_119165865	ENSG00000176142.13	0.445255
intron_3_121483582_121485041	0.656528	smultixcan	0.98096	POLQ	intron_3_121202429_121203888	ENSG00000051341.15	-0.444712
intron_3_12148691_12151237	0.656721	smultixcan	0.98096	SYN2	intron_3_12190191_12192737	ENSG00000157152.17	0.444444
intron_3_122536342_122536934	0.655091	smultixcan	0.98096	PARP9	intron_3_122255189_122255781	ENSG00000138496.17	0.0103884
intron_3_127598472_127599318	0.65652	smultixcan	0.98096	MCM2	intron_3_127317315_127318161	ENSG00000073111.14	0.444724
intron_3_129451998_129458599	0.656023	smultixcan	0.98096	IFT122	intron_3_129170841_129177442	ENSG00000163913.14	-0.0371176
intron_3_129451998_129463560	0.656023	smultixcan	0.98096	IFT122	intron_3_129170841_129182403	ENSG00000163913.14	0.445411
intron_3_130959341_130963971	0.654205	smultixcan	0.98096	ATP2C1	intron_3_130678185_130682815	ENSG00000017260.20	0.185427
intron_3_138608937_138610604	0.656348	smultixcan	0.98096	FAIM	intron_3_138327779_138329446	ENSG00000158234.13	0.439907
intron_3_150572529_150575649	0.655889	smultixcan	0.98096	EIF2A	intron_3_150290316_150293436	ENSG00000144895.12	-0.267358
intron_3_196316231_196318036	0.656452	smultixcan	0.98096	DYNLT2B	intron_3_196043102_196044907	ENSG00000213123.11	0.203778
intron_3_36847346_36850154	0.656232	smultixcan	0.98096	TRANK1	intron_3_36888837_36891645	ENSG00000168016.15	0.445122
intron_3_39502876_39513383	0.656257	smultixcan	0.98096	MOBP	intron_3_39544367_39554874	ENSG00000168314.19	-0.24727
intron_3_42631316_42632601	0.654634	smultixcan	0.98096	NKTR	intron_3_42672808_42674093	ENSG00000114857.19	-0.303184
intron_3_45520296_45523997	0.656203	smultixcan	0.98096	LARS2	intron_3_45561788_45565489	ENSG00000011376.12	-0.445161
intron_3_46992555_46993937	0.656611	smultixcan	0.98096	NBEAL2	intron_3_47034045_47035427	ENSG00000160796.18	0.583907
intron_3_52830670_52833114	0.655306	smultixcan	0.98096	ENSG00000243696	intron_3_52864686_52867130	ENSG00000243696.5	0.37576
intron_3_52835302_52835789	0.655013	smultixcan	0.98096	STIMATE-MUSTN1	intron_3_52869318_52869805	ENSG00000248592.7	0.446809
intron_4_145482038_145514438	0.65652	smultixcan	0.98096	SMAD1	intron_4_146403190_146435590	ENSG00000170365.10	0.597131
intron_4_147481376_147485612	0.653809	smultixcan	0.98096	EDNRA	intron_4_148402528_148406764	ENSG00000151617.17	-0.347769
intron_4_151482648_151566138	0.656426	smultixcan	0.98096	FHIP1A	intron_4_152403800_152487290	ENSG00000164142.16	-0.00367647
intron_4_152100817_152101484	0.656721	smultixcan	0.98096	LINC02273	intron_4_153021969_153022636	ENSG00000245954.10	-0.444444
intron_4_152101218_152101484	0.656721	smultixcan	0.98096	LINC02273	intron_4_153022370_153022636	ENSG00000245954.10	0.444444
intron_4_168472809_168475996	0.656684	smultixcan	0.98096	DDX60L	intron_4_169393960_169397147	ENSG00000181381.15	-0.489703
intron_4_183674812_183675164	0.656135	smultixcan	0.98096	TRAPPC11	intron_4_184595965_184596317	ENSG00000168538.16	0.267153
intron_4_183679486_183680120	0.656399	smultixcan	0.98096	TRAPPC11	intron_4_184600639_184601273	ENSG00000168538.16	0.444891
intron_4_183680267_183682732	0.656135	smultixcan	0.98096	TRAPPC11	intron_4_184601420_184603885	ENSG00000168538.16	0
intron_4_52712527_52712824	0.65596	smultixcan	0.98096	DANCR	intron_4_53578694_53578991	ENSG00000226950.8	-0.445498
intron_4_52712527_52712824	0.65596	smultixcan	0.98096	LINC01618	intron_4_53578694_53578991	ENSG00000250302.3	-0.445498
intron_5_123089519_123090000	0.654609	smultixcan	0.98096	PRDM6	intron_5_122425214_122425695	ENSG00000061455.11	-0.447368
intron_5_149834710_149835301	0.655013	smultixcan	0.98096	PPARGC1B	intron_5_149214273_149214864	ENSG00000155846.17	0.446809
intron_5_157266195_157285339	0.656036	smultixcan	0.98096	CYFIP2	intron_5_156693205_156712349	ENSG00000055163.21	-0.381765
intron_5_57237172_57246300	0.655578	smultixcan	0.98096	GPBP1	intron_5_56532999_56542127	ENSG00000062194.16	0.737519
intron_5_69254667_69255460	0.654112	smultixcan	0.98096	CDK7	intron_5_68550494_68551287	ENSG00000134058.12	0.132723
intron_5_96883930_96889185	0.655566	smultixcan	0.98096	ERAP2	intron_5_96219634_96224889	ENSG00000164308.17	0.446043
intron_6_100000996_100016979	0.653942	smultixcan	0.98096	MCHR2-AS1	intron_6_100448872_100464855	ENSG00000229315.7	-0.448292
intron_6_108992899_108994462	0.655426	smultixcan	0.98096	SESN1	intron_6_109314102_109315665	ENSG00000080546.14	0.148746
intron_6_13597016_13597728	0.654969	smultixcan	0.98096	SIRT5	intron_6_13597248_13597960	ENSG00000124523.17	-0.44687
intron_6_143333445_143334078	0.654951	smultixcan	0.98096	AIG1	intron_6_143654582_143655215	ENSG00000146416.19	-0.655719
intron_6_160398082_160407041	0.653961	smultixcan	0.98096	SLC22A3	intron_6_160819114_160828073	ENSG00000146477.6	0.787541
intron_6_32976936_32977260	0.655718	smultixcan	0.98096	BRD2	intron_6_32944713_32945037	ENSG00000204256.14	0.445833
intron_6_33726906_33728087	0.654171	smultixcan	0.98096	IP6K3	intron_6_33694683_33695864	ENSG00000161896.12	-0.447975
intron_6_43656723_43670789	0.65616	smultixcan	0.98096	RSPH9	intron_6_43624460_43638526	ENSG00000172426.16	-0.402819
intron_6_85666147_85677093	0.654151	smultixcan	0.98096	SNHG5	intron_6_86375865_86386811	ENSG00000203875.13	-0.447578
intron_7_118225009_118227932	0.653954	smultixcan	0.98096	ANKRD7	intron_7_117865063_117867986	ENSG00000106013.15	0.448276
intron_7_128715690_128716813	0.654436	smultixcan	0.98096	GARIN1B	intron_7_128355744_128356867	ENSG00000135248.16	-0.447608
intron_7_142874656_142874904	0.653855	smultixcan	0.98096	TRPV6	intron_7_142572409_142572657	ENSG00000165125.22	-0.448413
intron_7_38830328_38862545	0.656171	smultixcan	0.98096	VPS41	intron_7_38869928_38902145	ENSG00000006715.16	0.445205
intron_7_6746188_6747036	0.654792	smultixcan	0.98096	ENSG00000290835	intron_7_6785819_6786667	ENSG00000290835.1	-0.762276
intron_7_6746188_6747036	0.654792	smultixcan	0.98096	PMS2CL	intron_7_6785819_6786667	ENSG00000187953.11	-0.762276
intron_7_97732735_97733723	0.654727	smultixcan	0.98096	TAC1	intron_7_97362047_97363035	ENSG00000006128.12	0.447205
intron_8_121671943_121680277	0.655566	smultixcan	0.98096	LINC02855	intron_8_122684183_122692517	ENSG00000254209.2	-0.446043
intron_8_12729332_12731736	0.655207	smultixcan	0.98096	LONRF1	intron_8_12586841_12589245	ENSG00000154359.13	0.340222
intron_8_141217189_141218011	0.655566	smultixcan	0.98096	SLC45A4	intron_8_142227288_142228110	ENSG00000022567.10	0.267626
intron_8_142526627_142533295	0.655935	smultixcan	0.98096	ADGRB1	intron_8_143607988_143614656	ENSG00000181790.12	-0.444779
intron_8_143567676_143567786	0.655918	smultixcan	0.98096	MROH6	intron_8_144649846_144649956	ENSG00000204839.9	-0.557363
intron_8_22024830_22025216	0.656106	smultixcan	0.98096	NPM2	intron_8_21882341_21882727	ENSG00000158806.14	-0.801282
intron_8_22025306_22025436	0.656016	smultixcan	0.98096	NPM2	intron_8_21882817_21882947	ENSG00000158806.14	-0.712609
intron_8_25446250_25458199	0.654753	smultixcan	0.98096	KCTD9	intron_8_25303766_25315715	ENSG00000104756.16	-0.443923
intron_8_29191057_29196187	0.655112	smultixcan	0.98096	KIF13B	intron_8_29048574_29053704	ENSG00000197892.13	-0.697673
intron_8_30751518_30753035	0.656232	smultixcan	0.98096	UBXN8	intron_8_30609035_30610552	ENSG00000104691.16	0.333841
intron_8_42352568_42354417	0.656597	smultixcan	0.98096	POLB	intron_8_42210086_42211935	ENSG00000070501.12	-0.473641
intron_8_89902837_89909567	0.65458	smultixcan	0.98096	OSGIN2	intron_8_90915065_90921795	ENSG00000164823.11	-0.120214
intron_9_128169700_128170020	0.655387	smultixcan	0.98096	CIZ1	intron_9_130931979_130932299	ENSG00000148337.22	0.210692
intron_9_134728807_134730236	0.653997	smultixcan	0.98096	COL5A1	intron_9_137620653_137622082	ENSG00000130635.17	-0.295042
intron_9_69857977_69905954	0.655426	smultixcan	0.98096	CFAP95	intron_9_72472893_72520870	ENSG00000204711.9	0.446237
intron_9_77434522_77529069	0.654868	smultixcan	0.98096	GNA14	intron_9_80049438_80143985	ENSG00000156049.7	0.44701
intron_9_92305830_92306886	0.655636	smultixcan	0.98096	NOL8	intron_9_95068112_95069168	ENSG00000198000.12	0.445946
intron_9_92332351_92337541	0.654705	smultixcan	0.98096	CENPP	intron_9_95094633_95099823	ENSG00000188312.14	-0.447236
intron_9_95080780_95082575	0.656071	smultixcan	0.98096	AOPEP	intron_9_97843062_97844857	ENSG00000148120.18	-0.398252
intron_12_53105620_53105907	0.575315	Nerve_Tibial	0.980961	SOAT2	intron_12_53499404_53499691	ENSG00000167780.12	0.560241
intron_12_95224236_95251940	0.575315	Nerve_Tibial	0.980961	VEZT	intron_12_95618012_95645716	ENSG00000028203.19	-0.560241
intron_17_7403390_7403658	0.575251	Nerve_Tibial	0.980961	TMEM256-PLSCR3	intron_17_7306709_7306977	ENSG00000262481.5	-0.560335
intron_17_7403390_7403658	0.575251	Nerve_Tibial	0.980961	TMEM256	intron_17_7306709_7306977	ENSG00000205544.4	-0.560335
intron_3_57831530_57841299	0.575216	Nerve_Tibial	0.980961	SLMAP	intron_3_57817257_57827026	ENSG00000163681.17	0.560386
intron_9_86340105_86341002	0.575233	Nerve_Tibial	0.980961	TUT7	intron_9_88955020_88955917	ENSG00000083223.18	-0.560361
intron_10_125003492_125038997	0.630949	Breast_Mammary_Tissue	0.980961	CTBP2	intron_10_126692061_126727566	ENSG00000175029.17	0.480392
intron_10_24438479_24473228	0.63091	Breast_Mammary_Tissue	0.980961	KIAA1217	intron_10_24727408_24762157	ENSG00000120549.19	-0.480447
intron_10_44373343_44378637	0.631596	Breast_Mammary_Tissue	0.980961	CXCL12	intron_10_44868791_44874085	ENSG00000107562.17	0.479482
intron_10_86668570_86668669	0.63142	Breast_Mammary_Tissue	0.980961	LDB3	intron_10_88428327_88428426	ENSG00000122367.21	0.47973
intron_11_45935157_45935636	0.63064	Breast_Mammary_Tissue	0.980961	PHF21A	intron_11_45956708_45957187	ENSG00000135365.17	0.480826
intron_11_72035975_72040959	0.631437	Breast_Mammary_Tissue	0.980961	NUMA1	intron_11_71747021_71752005	ENSG00000137497.19	0.479705
intron_11_72035975_72041428	0.631437	Breast_Mammary_Tissue	0.980961	NUMA1	intron_11_71747021_71752474	ENSG00000137497.19	0.479705
intron_11_72035975_72041823	0.631437	Breast_Mammary_Tissue	0.980961	NUMA1	intron_11_71747021_71752869	ENSG00000137497.19	0.479705
intron_11_72049539_72069842	0.631437	Breast_Mammary_Tissue	0.980961	NUMA1	intron_11_71760585_71780888	ENSG00000137497.19	-0.479705
intron_12_113293349_113294106	0.631889	Breast_Mammary_Tissue	0.980961	TPCN1	intron_12_113731154_113731911	ENSG00000186815.13	-0.47907
intron_12_113293349_113295960	0.631889	Breast_Mammary_Tissue	0.980961	TPCN1	intron_12_113731154_113733765	ENSG00000186815.13	0.47907
intron_12_113294228_113295960	0.631889	Breast_Mammary_Tissue	0.980961	TPCN1	intron_12_113732033_113733765	ENSG00000186815.13	-0.47907
intron_12_50112301_50112832	0.631617	Breast_Mammary_Tissue	0.980961	COX14	intron_12_50506084_50506615	ENSG00000178449.9	-0.479452
intron_12_50112903_50120036	0.631617	Breast_Mammary_Tissue	0.980961	COX14	intron_12_50506686_50513819	ENSG00000178449.9	-0.479452
intron_14_74064920_74065181	0.63182	Breast_Mammary_Tissue	0.980961	ALDH6A1	intron_14_74531623_74531884	ENSG00000119711.13	-0.479167
intron_14_94383241_94388560	0.630671	Breast_Mammary_Tissue	0.980961	SERPINA1	intron_14_94849578_94854897	ENSG00000197249.14	0.480783
intron_15_100898185_100900575	0.632113	Breast_Mammary_Tissue	0.980961	ALDH1A3	intron_15_101438390_101440780	ENSG00000184254.17	0.478755
intron_16_28538209_28538796	0.631299	Breast_Mammary_Tissue	0.980961	NUPR1	intron_16_28549530_28550117	ENSG00000176046.9	0.479899
intron_16_4358483_4359296	0.631227	Breast_Mammary_Tissue	0.980961	CORO7-PAM16	intron_16_4408484_4409297	ENSG00000103426.12	0.48
intron_16_4358483_4359296	0.631227	Breast_Mammary_Tissue	0.980961	CORO7	intron_16_4408484_4409297	ENSG00000262246.6	0.48
intron_16_69332882_69334521	0.632465	Breast_Mammary_Tissue	0.980961	COG8	intron_16_69366785_69368424	ENSG00000213380.16	-0.478261
intron_16_89729318_89733302	0.632029	Breast_Mammary_Tissue	0.980961	ZNF276	intron_16_89795726_89799710	ENSG00000158805.12	0.478873
intron_17_19378101_19378896	0.632353	Breast_Mammary_Tissue	0.980961	MAPK7	intron_17_19281414_19282209	ENSG00000166484.20	0.478417
intron_18_48758405_48761390	0.631561	Breast_Mammary_Tissue	0.980961	CTIF	intron_18_46284776_46287761	ENSG00000134030.14	-0.479531
intron_19_17227199_17228256	0.631272	Breast_Mammary_Tissue	0.980961	OCEL1	intron_19_17338008_17339065	ENSG00000099330.9	0.479937
intron_19_17328983_17329757	0.630507	Breast_Mammary_Tissue	0.980961	ANO8	intron_19_17439792_17440566	ENSG00000074855.11	0.481013
intron_19_21530684_21536280	0.631732	Breast_Mammary_Tissue	0.980961	ZNF429	intron_19_21713486_21719082	ENSG00000197013.11	0.47929
intron_19_48137688_48139971	0.630756	Breast_Mammary_Tissue	0.980961	LIG1	intron_19_48640945_48643228	ENSG00000105486.15	0.480663
intron_1_147647566_147648246	0.632465	Breast_Mammary_Tissue	0.980961	ACP6	intron_1_147119368_147120048	ENSG00000162836.12	0.478261
intron_1_201899346_201899730	0.631752	Breast_Mammary_Tissue	0.980961	ENSG00000223774	intron_1_201868474_201868858	ENSG00000223774.5	0.479263
intron_1_219174304_219179147	0.631059	Breast_Mammary_Tissue	0.980961	LYPLAL1	intron_1_219347646_219352489	ENSG00000143353.12	0.480236
intron_1_35191529_35192222	0.630979	Breast_Mammary_Tissue	0.980961	SFPQ	intron_1_35657130_35657823	ENSG00000116560.12	0.480349
intron_20_2492825_2493519	0.632298	Breast_Mammary_Tissue	0.980961	ENSG00000256566	intron_20_2473471_2474165	ENSG00000256566.1	0.478495
intron_20_2492825_2493519	0.632298	Breast_Mammary_Tissue	0.980961	ZNF343	intron_20_2473471_2474165	ENSG00000088876.13	0.478495
intron_20_2752545_2755743	0.631392	Breast_Mammary_Tissue	0.980961	EBF4	intron_20_2733191_2736389	ENSG00000088881.22	-0.479769
intron_20_39010404_39014880	0.631702	Breast_Mammary_Tissue	0.980961	DHX35	intron_20_37639047_37643523	ENSG00000101452.15	0.479333
intron_22_17819129_17821427	0.63182	Breast_Mammary_Tissue	0.980961	MICAL3	intron_22_18301895_18304193	ENSG00000243156.9	-0.479167
intron_2_165876232_165880679	0.630584	Breast_Mammary_Tissue	0.980961	TTC21B	intron_2_166732742_166737189	ENSG00000123607.16	-0.480905
intron_2_169822057_169824489	0.631014	Breast_Mammary_Tissue	0.980961	METTL5	intron_2_170678567_170680999	ENSG00000138382.15	0.4803
intron_2_27239471_27239697	0.63225	Breast_Mammary_Tissue	0.980961	CAD	intron_2_27462339_27462565	ENSG00000084774.14	-0.478563
intron_2_74528935_74529132	0.631922	Breast_Mammary_Tissue	0.980961	AUP1	intron_2_74756062_74756259	ENSG00000115307.17	0.479024
intron_2_88591052_88593272	0.632465	Breast_Mammary_Tissue	0.980961	EIF2AK3	intron_2_88890570_88892790	ENSG00000172071.15	0.478261
intron_3_111920419_111939475	0.631347	Breast_Mammary_Tissue	0.980961	PHLDB2	intron_3_111639266_111658322	ENSG00000144824.21	0.479832
intron_3_25615586_25618654	0.631227	Breast_Mammary_Tissue	0.980961	TOP2B	intron_3_25657077_25660145	ENSG00000077097.17	0.48
intron_3_42619708_42620016	0.63142	Breast_Mammary_Tissue	0.980961	NKTR	intron_3_42661200_42661508	ENSG00000114857.19	-0.47973
intron_3_45519790_45520219	0.632465	Breast_Mammary_Tissue	0.980961	LARS2	intron_3_45561282_45561711	ENSG00000011376.12	0.478261
intron_3_52529334_52532163	0.631507	Breast_Mammary_Tissue	0.980961	NT5DC2	intron_3_52563350_52566179	ENSG00000168268.11	0.479606
intron_4_102674070_102689574	0.631332	Breast_Mammary_Tissue	0.980961	MANBA	intron_4_103595227_103610731	ENSG00000109323.11	0.479852
intron_4_120816924_120818353	0.632135	Breast_Mammary_Tissue	0.980961	PRDM5	intron_4_121738079_121739508	ENSG00000138738.11	-0.478723
intron_4_88499992_88500915	0.631976	Breast_Mammary_Tissue	0.980961	HERC5	intron_4_89421143_89422066	ENSG00000138646.9	-0.478947
intron_5_57247215_57249409	0.631363	Breast_Mammary_Tissue	0.980961	GPBP1	intron_5_56543042_56545236	ENSG00000062194.16	-0.47981
intron_5_57247215_57249454	0.631363	Breast_Mammary_Tissue	0.980961	GPBP1	intron_5_56543042_56545281	ENSG00000062194.16	0.47981
intron_7_103312131_103312207	0.630576	Breast_Mammary_Tissue	0.980961	PMPCB	intron_7_102952578_102952654	ENSG00000105819.15	-0.480916
intron_7_65974401_65974526	0.632244	Breast_Mammary_Tissue	0.980961	GUSB	intron_7_65439388_65439513	ENSG00000169919.17	-0.478571
intron_7_65974441_65974526	0.632244	Breast_Mammary_Tissue	0.980961	GUSB	intron_7_65439428_65439513	ENSG00000169919.17	0.478571
intron_7_65974704_65974919	0.632244	Breast_Mammary_Tissue	0.980961	GUSB	intron_7_65439691_65439906	ENSG00000169919.17	0.478571
intron_7_65974704_65976015	0.632244	Breast_Mammary_Tissue	0.980961	GUSB	intron_7_65439691_65441002	ENSG00000169919.17	0.478571
intron_7_65975071_65976015	0.632244	Breast_Mammary_Tissue	0.980961	GUSB	intron_7_65440058_65441002	ENSG00000169919.17	-0.478571
intron_7_6692703_6697339	0.631838	Breast_Mammary_Tissue	0.980961	ZNF12	intron_7_6732334_6736970	ENSG00000164631.19	0.479141
intron_7_75983636_75983738	0.631508	Breast_Mammary_Tissue	0.980961	POR	intron_7_75612954_75613056	ENSG00000127948.17	0.479605
intron_8_143568261_143568470	0.632029	Breast_Mammary_Tissue	0.980961	MROH6	intron_8_144650431_144650640	ENSG00000204839.9	-0.478873
intron_8_42322494_42325970	0.630973	Breast_Mammary_Tissue	0.980961	IKBKB	intron_8_42180012_42183488	ENSG00000104365.16	-0.480357
intron_8_42325361_42325970	0.630973	Breast_Mammary_Tissue	0.980961	IKBKB	intron_8_42182879_42183488	ENSG00000104365.16	0.480357
intron_8_86369031_86374030	0.632465	Breast_Mammary_Tissue	0.980961	WWP1	intron_8_87381260_87386259	ENSG00000123124.14	-0.478261
intron_9_109176696_109182729	0.631371	Breast_Mammary_Tissue	0.980961	EPB41L4B	intron_9_111938976_111945009	ENSG00000095203.15	-0.479798
intron_9_76388656_76392418	0.630858	Breast_Mammary_Tissue	0.980961	RFK	intron_9_79003572_79007334	ENSG00000135002.12	-0.480519
intron_9_76392569_76394090	0.630858	Breast_Mammary_Tissue	0.980961	RFK	intron_9_79007485_79009006	ENSG00000135002.12	-0.480519
intron_10_122334979_122336494	0.692339	Brain_Spinal_cord_cervical_c-1	0.980961	BTBD16	intron_10_124094494_124096009	ENSG00000138152.10	0.395683
intron_10_15254879_15275855	0.692028	Brain_Spinal_cord_cervical_c-1	0.980961	FAM171A1	intron_10_15296878_15317854	ENSG00000148468.17	0.396104
intron_11_85717530_85718790	0.691853	Brain_Spinal_cord_cervical_c-1	0.980961	SYTL2	intron_11_85428573_85429833	ENSG00000137501.18	0.396341
intron_13_37000822_37002488	0.692585	Brain_Spinal_cord_cervical_c-1	0.980961	EXOSC8	intron_13_37574959_37576625	ENSG00000120699.14	0.395349
intron_16_263775_264614	0.692585	Brain_Spinal_cord_cervical_c-1	0.980961	FAM234A	intron_16_313774_314613	ENSG00000167930.17	-0.395349
intron_16_264171_264614	0.692585	Brain_Spinal_cord_cervical_c-1	0.980961	FAM234A	intron_16_314170_314613	ENSG00000167930.17	0.395349
intron_17_78204900_78205946	0.692397	Brain_Spinal_cord_cervical_c-1	0.980961	AFMID	intron_17_76200981_76202027	ENSG00000183077.16	0.395604
intron_17_7856843_7856985	0.692507	Brain_Spinal_cord_cervical_c-1	0.980961	NAA38	intron_17_7760161_7760303	ENSG00000183011.14	0.395455
intron_17_7856843_7857015	0.692507	Brain_Spinal_cord_cervical_c-1	0.980961	NAA38	intron_17_7760161_7760333	ENSG00000183011.14	-0.395455
intron_17_80421962_80422206	0.691839	Brain_Spinal_cord_cervical_c-1	0.980961	ENDOV	intron_17_78395762_78396006	ENSG00000173818.17	0.39636
intron_19_17784924_17786574	0.692125	Brain_Spinal_cord_cervical_c-1	0.980961	FCHO1	intron_19_17895733_17897383	ENSG00000130475.16	-0.395973
intron_1_1705732_1707409	0.692376	Brain_Spinal_cord_cervical_c-1	0.980961	CDK11A	intron_1_1637171_1638848	ENSG00000008128.23	-0.395633
intron_1_1705732_1707525	0.692376	Brain_Spinal_cord_cervical_c-1	0.980961	CDK11A	intron_1_1637171_1638964	ENSG00000008128.23	0.395633
intron_1_1705732_1707525	0.692376	Brain_Spinal_cord_cervical_c-1	0.980961	ENSG00000268575	intron_1_1637171_1638964	ENSG00000268575.1	0.395633
intron_1_231528826_231529255	0.691874	Brain_Spinal_cord_cervical_c-1	0.980961	TSNAX-DISC1	intron_1_231664572_231665001	ENSG00000270106.6	-0.396313
intron_1_231528826_231529255	0.691874	Brain_Spinal_cord_cervical_c-1	0.980961	TSNAX	intron_1_231664572_231665001	ENSG00000116918.15	-0.396313
intron_22_31648276_31650699	0.691982	Brain_Spinal_cord_cervical_c-1	0.980961	PISD	intron_22_32044262_32046685	ENSG00000241878.12	-0.396166
intron_2_135755691_135769769	0.692193	Brain_Spinal_cord_cervical_c-1	0.980961	UBXN4	intron_2_136513261_136527339	ENSG00000144224.17	0.39588
intron_2_199844532_199846075	0.692507	Brain_Spinal_cord_cervical_c-1	0.980961	FTCDNL1	intron_2_200709255_200710798	ENSG00000226124.10	0.395455
intron_2_37317179_37324681	0.692274	Brain_Spinal_cord_cervical_c-1	0.980961	PRKD3	intron_2_37544322_37551824	ENSG00000115825.11	-0.39577
intron_3_9390497_9391679	0.692228	Brain_Spinal_cord_cervical_c-1	0.980961	THUMPD3-AS1	intron_3_9432181_9433363	ENSG00000206573.11	-0.395833
intron_3_9800067_9800185	0.692125	Brain_Spinal_cord_cervical_c-1	0.980961	ARPC4	intron_3_9841751_9841869	ENSG00000241553.13	0.395973
intron_8_143590081_143590608	0.692362	Brain_Spinal_cord_cervical_c-1	0.980961	EEF1D	intron_8_144672251_144672778	ENSG00000104529.19	0.395652
intron_8_143590081_143592647	0.692362	Brain_Spinal_cord_cervical_c-1	0.980961	EEF1D	intron_8_144672251_144674817	ENSG00000104529.19	-0.395652
intron_8_144829604_144837391	0.692066	Brain_Spinal_cord_cervical_c-1	0.980961	ZNF7	intron_8_146054989_146062776	ENSG00000147789.16	0.396053
intron_7_133253187_133253540	0.663189	Thyroid	0.980964	EXOC4	intron_7_132937943_132938296	ENSG00000131558.15	-0.435514
intron_16_56667380_56667966	0.672115	Esophagus_Mucosa	0.980964	MT1G	intron_16_56701292_56701878	ENSG00000125144.14	0.423247
intron_17_32454619_32464049	0.672143	Esophagus_Mucosa	0.980964	PSMD11	intron_17_30781637_30791067	ENSG00000108671.11	-0.423208
intron_1_2156092_2169518	0.672239	Esophagus_Mucosa	0.980964	PRKCZ	intron_1_2087531_2100957	ENSG00000067606.17	-0.423077
intron_4_2511965_2512438	0.630267	Adipose_Visceral_Omentum	0.980966	RNF4	intron_4_2513692_2514165	ENSG00000063978.17	-0.481351
intron_10_110227386_110228189	0.666948	Thyroid	0.980966	MXI1	intron_10_111987144_111987947	ENSG00000119950.21	-0.430341
intron_10_17154734_17157441	0.665317	Thyroid	0.980966	TRDMT1	intron_10_17196733_17199440	ENSG00000107614.22	0.432584
intron_10_60166653_60166824	0.664894	Thyroid	0.980966	ANK3	intron_10_61926411_61926582	ENSG00000151150.22	0.433166
intron_11_1925116_1929810	0.663749	Thyroid	0.980966	TNNT3	intron_11_1946346_1951040	ENSG00000130595.20	-0.434743
intron_11_1926481_1926695	0.663749	Thyroid	0.980966	TNNT3	intron_11_1947711_1947925	ENSG00000130595.20	-0.434743
intron_11_451493_460187	0.66522	Thyroid	0.980966	PTDSS2	intron_11_451493_460187	ENSG00000174915.12	-0.432718
intron_11_6481555_6481757	0.666125	Thyroid	0.980966	ENSG00000283977	intron_11_6502785_6502987	ENSG00000283977.1	-0.431472
intron_11_6481555_6481757	0.666125	Thyroid	0.980966	TIMM10B	intron_11_6502785_6502987	ENSG00000132286.12	-0.431472
intron_11_6481852_6482045	0.666125	Thyroid	0.980966	ENSG00000283977	intron_11_6503082_6503275	ENSG00000283977.1	0.431472
intron_11_6481852_6482045	0.666125	Thyroid	0.980966	TIMM10B	intron_11_6503082_6503275	ENSG00000132286.12	0.431472
intron_11_65712445_65712766	0.66372	Thyroid	0.980966	KAT5	intron_11_65479916_65480237	ENSG00000172977.13	-0.434783
intron_11_65713058_65713348	0.66372	Thyroid	0.980966	KAT5	intron_11_65480529_65480819	ENSG00000172977.13	0.434783
intron_11_78102948_78103980	0.665713	Thyroid	0.980966	ALG8	intron_11_77813994_77815026	ENSG00000159063.14	0.432039
intron_11_78478475_78478585	0.665554	Thyroid	0.980966	NARS2	intron_11_78189521_78189631	ENSG00000137513.11	-0.432258
intron_11_86464128_86465091	0.665992	Thyroid	0.980966	ME3	intron_11_86175170_86176133	ENSG00000151376.18	-0.431655
intron_11_94607639_94608583	0.663908	Thyroid	0.980966	PIWIL4	intron_11_94340805_94341749	ENSG00000134627.12	0.434524
intron_12_109561104_109561243	0.663488	Thyroid	0.980966	MMAB	intron_12_109998909_109999048	ENSG00000139428.12	-0.435102
intron_12_123671322_123671507	0.663291	Thyroid	0.980966	TCTN2	intron_12_124155869_124156054	ENSG00000168778.13	0.435374
intron_12_123736540_123737059	0.664603	Thyroid	0.980966	ATP6V0A2	intron_12_124221087_124221606	ENSG00000185344.15	-0.433566
intron_12_26979936_26980566	0.666388	Thyroid	0.980966	TM7SF3	intron_12_27132869_27133499	ENSG00000064115.11	-0.431111
intron_12_50130694_50132962	0.6661	Thyroid	0.980966	CERS5	intron_12_50524477_50526745	ENSG00000139624.14	0.431507
intron_12_50427909_50428935	0.664633	Thyroid	0.980966	LARP4	intron_12_50821692_50822718	ENSG00000161813.23	0.433526
intron_12_57473708_57474042	0.666239	Thyroid	0.980966	ARHGAP9	intron_12_57867491_57867825	ENSG00000123329.20	-0.431316
intron_12_6439676_6443546	0.666718	Thyroid	0.980966	CD27-AS1	intron_12_6548842_6552712	ENSG00000215039.9	0.430657
intron_12_8698297_8699785	0.665068	Thyroid	0.980966	RIMKLB	intron_12_8850893_8852381	ENSG00000166532.16	0.432927
intron_13_37028305_37031567	0.665336	Thyroid	0.980966	SUPT20H	intron_13_37602442_37605704	ENSG00000102710.21	0.432558
intron_13_45409074_45411362	0.666198	Thyroid	0.980966	SLC25A30	intron_13_45983209_45985497	ENSG00000174032.17	0.431373
intron_13_77002049_77015409	0.667001	Thyroid	0.980966	FBXL3	intron_13_77576184_77589544	ENSG00000005812.11	-0.430267
intron_14_100361921_100369087	0.665874	Thyroid	0.980966	WARS1	intron_14_100828258_100835424	ENSG00000140105.18	-0.431818
intron_14_100361921_100375283	0.665874	Thyroid	0.980966	WARS1	intron_14_100828258_100841620	ENSG00000140105.18	-0.431818
intron_14_100361921_100376260	0.665874	Thyroid	0.980966	WARS1	intron_14_100828258_100842597	ENSG00000140105.18	-0.431818
intron_14_20369554_20369674	0.664316	Thyroid	0.980966	TEP1	intron_14_20837713_20837833	ENSG00000129566.13	-0.433962
intron_14_20369576_20369674	0.664316	Thyroid	0.980966	TEP1	intron_14_20837735_20837833	ENSG00000129566.13	0.433962
intron_14_21499802_21500495	0.666718	Thyroid	0.980966	METTL3	intron_14_21967946_21968637	ENSG00000165819.12	-0.430657
intron_14_21499802_21503173	0.666718	Thyroid	0.980966	METTL3	intron_14_21967946_21971316	ENSG00000165819.12	-0.430657
intron_14_23954033_23954125	0.664807	Thyroid	0.980966	DHRS4-AS1	intron_14_24423242_24423334	ENSG00000215256.6	-0.433286
intron_14_30950944_30955620	0.665776	Thyroid	0.980966	STRN3	intron_14_31420150_31424826	ENSG00000196792.12	-0.431953
intron_14_58288813_58291635	0.666376	Thyroid	0.980966	PSMA3-AS1	intron_14_58755531_58758353	ENSG00000257621.9	-0.431127
intron_14_77279586_77279823	0.663398	Thyroid	0.980966	POMT2	intron_14_77745929_77746166	ENSG00000009830.13	-0.435226
intron_15_64949972_64950954	0.666778	Thyroid	0.980966	ANKDD1A	intron_15_65242193_65243169	ENSG00000166839.18	-0.430574
intron_15_65607425_65611098	0.664458	Thyroid	0.980966	INTS14	intron_15_65899763_65903436	ENSG00000138614.16	-0.433766
intron_15_77252526_77283883	0.663579	Thyroid	0.980966	PEAK1	intron_15_77544868_77576225	ENSG00000173517.11	0.434978
intron_15_81306166_81306420	0.665613	Thyroid	0.980966	IL16	intron_15_81598507_81598761	ENSG00000172349.19	0.432177
intron_16_14247507_14248926	0.666108	Thyroid	0.980966	MRTFB	intron_16_14341364_14342783	ENSG00000186260.17	0.431496
intron_16_16079478_16083366	0.665427	Thyroid	0.980966	ABCC1	intron_16_16173335_16177223	ENSG00000103222.20	-0.432432
intron_16_16079478_16086824	0.665427	Thyroid	0.980966	ABCC1	intron_16_16173335_16180681	ENSG00000103222.20	0.432432
intron_16_2769284_2769628	0.665326	Thyroid	0.980966	SRRM2	intron_16_2819285_2819629	ENSG00000167978.18	0.432571
intron_16_53934109_53956683	0.66469	Thyroid	0.980966	FTO	intron_16_53968021_53990595	ENSG00000140718.21	-0.433447
intron_16_70530917_70532479	0.664773	Thyroid	0.980966	SF3B3	intron_16_70564820_70566382	ENSG00000189091.13	0.433333
intron_16_8849993_8855034	0.665513	Thyroid	0.980966	PMM2	intron_16_8943850_8948891	ENSG00000140650.13	-0.432314
intron_16_8855217_8862026	0.665513	Thyroid	0.980966	PMM2	intron_16_8949074_8955883	ENSG00000140650.13	0.432314
intron_16_90027722_90031190	0.666919	Thyroid	0.980966	GAS8	intron_16_90094130_90097598	ENSG00000141013.17	0.43038
intron_16_90027722_90031299	0.666919	Thyroid	0.980966	GAS8	intron_16_90094130_90097707	ENSG00000141013.17	-0.43038
intron_17_35367043_35367603	0.665552	Thyroid	0.980966	SLFN11	intron_17_33694062_33694622	ENSG00000172716.17	-0.432261
intron_17_35367063_35367603	0.665552	Thyroid	0.980966	SLFN11	intron_17_33694082_33694622	ENSG00000172716.17	0.432261
intron_17_5428211_5432542	0.6661	Thyroid	0.980966	RPAIN	intron_17_5331531_5335862	ENSG00000129197.15	0.431507
intron_17_5532984_5533304	0.66362	Thyroid	0.980966	NLRP1	intron_17_5436304_5436624	ENSG00000091592.17	-0.434921
intron_17_5533988_5539415	0.66362	Thyroid	0.980966	NLRP1	intron_17_5437308_5442735	ENSG00000091592.17	0.434921
intron_17_80101625_80104555	0.66482	Thyroid	0.980966	GAA	intron_17_78075424_78078354	ENSG00000171298.13	-0.433268
intron_17_8047076_8047258	0.664702	Thyroid	0.980966	ALOX15B	intron_17_7950394_7950576	ENSG00000179593.16	0.433431
intron_18_23557190_23560231	0.664603	Thyroid	0.980966	NPC1	intron_18_21137154_21140195	ENSG00000141458.13	0.433566
intron_18_683395_685921	0.666513	Thyroid	0.980966	ENOSF1	intron_18_683395_685921	ENSG00000132199.20	0.430939
intron_19_19498722_19501118	0.663643	Thyroid	0.980966	GATAD2A	intron_19_19609531_19611927	ENSG00000167491.18	-0.434889
intron_19_19630336_19630471	0.66523	Thyroid	0.980966	GMIP	intron_19_19741145_19741280	ENSG00000089639.11	-0.432704
intron_19_36801933_36802458	0.665594	Thyroid	0.980966	ZNF790-AS1	intron_19_37292835_37293360	ENSG00000267254.8	-0.432203
intron_19_48241063_48249523	0.663329	Thyroid	0.980966	CARD8	intron_19_48744320_48752780	ENSG00000105483.18	-0.435322
intron_19_55231982_55232075	0.664136	Thyroid	0.980966	PPP6R1	intron_19_55743350_55743443	ENSG00000105063.19	-0.434211
intron_19_55232211_55236643	0.664136	Thyroid	0.980966	PPP6R1	intron_19_55743579_55748011	ENSG00000105063.19	0.434211
intron_19_6475751_6475837	0.66372	Thyroid	0.980966	DENND1C	intron_19_6475762_6475848	ENSG00000205744.10	0.434783
intron_1_16125320_16129434	0.664633	Thyroid	0.980966	EPHA2	intron_1_16451815_16455929	ENSG00000142627.13	0.433526
intron_1_204977725_204978968	0.663603	Thyroid	0.980966	NFASC	intron_1_204946853_204948096	ENSG00000163531.17	-0.434944
intron_1_2144341_2145389	0.664603	Thyroid	0.980966	PRKCZ	intron_1_2075780_2076828	ENSG00000067606.17	0.433566
intron_1_224308263_224311800	0.66518	Thyroid	0.980966	NVL	intron_1_224495965_224499502	ENSG00000143748.18	0.432773
intron_1_9235066_9244925	0.665662	Thyroid	0.980966	H6PD	intron_1_9295125_9304984	ENSG00000049239.13	-0.43211
intron_1_93154888_93156300	0.666079	Thyroid	0.980966	TMED5	intron_1_93620445_93621857	ENSG00000117500.13	0.431535
intron_20_25465051_25467389	0.666718	Thyroid	0.980966	NINL	intron_20_25445687_25448025	ENSG00000101004.16	-0.430657
intron_20_47757463_47785835	0.664414	Thyroid	0.980966	SULF2	intron_20_46386207_46414579	ENSG00000196562.16	0.433827
intron_20_63775962_63789821	0.664892	Thyroid	0.980966	ZBTB46	intron_20_62407315_62421174	ENSG00000130584.12	-0.433168
intron_21_17565611_17593152	0.664372	Thyroid	0.980966	CXADR	intron_21_18937929_18965470	ENSG00000154639.19	-0.433884
intron_22_17191810_17199549	0.664634	Thyroid	0.980966	ADA2	intron_22_17672700_17680439	ENSG00000093072.19	0.433524
intron_22_23683867_23686831	0.666092	Thyroid	0.980966	ENSG00000291299	intron_22_24026054_24029018	ENSG00000291299.2	-0.431518
intron_22_23683867_23686831	0.666092	Thyroid	0.980966	GUSBP11	intron_22_24026054_24029018	ENSG00000228315.12	-0.431518
intron_22_37024810_37025002	0.665571	Thyroid	0.980966	MPST	intron_22_37420851_37421043	ENSG00000128309.17	-0.432234
intron_22_37472528_37474512	0.665427	Thyroid	0.980966	MFNG	intron_22_37868566_37870550	ENSG00000100060.18	-0.432432
intron_2_240598087_240598352	0.666718	Thyroid	0.980966	CAPN10	intron_2_241537504_241537769	ENSG00000142330.20	0.430657
intron_2_70051305_70059643	0.666858	Thyroid	0.980966	PCBP1-AS1	intron_2_70278437_70286775	ENSG00000179818.17	0.430464
intron_2_70051305_70085547	0.666858	Thyroid	0.980966	PCBP1-AS1	intron_2_70278437_70312679	ENSG00000179818.17	-0.430464
intron_2_70053792_70055714	0.666858	Thyroid	0.980966	PCBP1-AS1	intron_2_70280924_70282846	ENSG00000179818.17	-0.430464
intron_3_121730017_121730876	0.666664	Thyroid	0.980966	GOLGB1	intron_3_121448864_121449723	ENSG00000173230.17	-0.43073
intron_3_121809009_121826051	0.666792	Thyroid	0.980966	IQCB1	intron_3_121527856_121544898	ENSG00000173226.17	-0.430556
intron_3_129461304_129463560	0.664698	Thyroid	0.980966	IFT122	intron_3_129180147_129182403	ENSG00000163913.14	-0.433437
intron_3_129464781_129466890	0.664698	Thyroid	0.980966	IFT122	intron_3_129183624_129185733	ENSG00000163913.14	-0.433437
intron_3_129464781_129469342	0.664698	Thyroid	0.980966	IFT122	intron_3_129183624_129188185	ENSG00000163913.14	0.433437
intron_3_158825301_158826015	0.666979	Thyroid	0.980966	MFSD1	intron_3_158543090_158543804	ENSG00000118855.21	0.430298
intron_3_18397290_18415111	0.665427	Thyroid	0.980966	SATB1	intron_3_18438782_18456603	ENSG00000182568.18	0.432432
intron_3_47857512_47870813	0.665506	Thyroid	0.980966	MAP4	intron_3_47899002_47912303	ENSG00000047849.22	-0.432323
intron_3_48752317_48756379	0.665724	Thyroid	0.980966	PRKAR2A	intron_3_48789750_48793812	ENSG00000114302.17	-0.432024
intron_4_105700014_105708638	0.664677	Thyroid	0.980966	INTS12	intron_4_106621171_106629795	ENSG00000138785.16	-0.433464
intron_4_186598125_186599898	0.664773	Thyroid	0.980966	FAT1	intron_4_187519279_187521052	ENSG00000083857.15	-0.433333
intron_4_39473211_39477063	0.664441	Thyroid	0.980966	LIAS	intron_4_39474831_39478683	ENSG00000121897.15	-0.43379
intron_4_77030970_77034497	0.666667	Thyroid	0.980966	SEPTIN11	intron_4_77952123_77955650	ENSG00000138758.12	-0.430727
intron_4_77055380_77055962	0.666667	Thyroid	0.980966	CCNI	intron_4_77976533_77977115	ENSG00000118816.11	0.430727
intron_5_150018697_150024262	0.6661	Thyroid	0.980966	HMGXB3	intron_5_149398260_149403825	ENSG00000113716.13	-0.431507
intron_5_176969706_176970742	0.665343	Thyroid	0.980966	UIMC1	intron_5_176396707_176397743	ENSG00000087206.17	-0.432548
intron_5_176975480_176982469	0.665343	Thyroid	0.980966	UIMC1	intron_5_176402481_176409470	ENSG00000087206.17	-0.432548
intron_5_62398881_62402036	0.664821	Thyroid	0.980966	DIMT1	intron_5_61694708_61697863	ENSG00000086189.11	-0.433266
intron_5_87408186_87409088	0.666763	Thyroid	0.980966	CCNH	intron_5_86704003_86704905	ENSG00000134480.16	-0.430595
intron_5_87408186_87409290	0.666763	Thyroid	0.980966	CCNH	intron_5_86704003_86705107	ENSG00000134480.16	0.430595
intron_6_136639638_136642520	0.666842	Thyroid	0.980966	MAP3K5	intron_6_136960776_136963658	ENSG00000197442.11	-0.430486
intron_6_25969420_25971869	0.663563	Thyroid	0.980966	TRIM38	intron_6_25969648_25972097	ENSG00000112343.11	0.434999
intron_6_26402412_26405372	0.663786	Thyroid	0.980966	BTN3A1	intron_6_26402640_26405600	ENSG00000026950.17	0.434692
intron_6_28230488_28232562	0.664512	Thyroid	0.980966	ZSCAN9	intron_6_28198266_28200340	ENSG00000137185.13	0.433692
intron_6_34883080_34887787	0.666516	Thyroid	0.980966	TAF11	intron_6_34850857_34855564	ENSG00000064995.19	0.430934
intron_7_128748804_128754262	0.663681	Thyroid	0.980966	CALU	intron_7_128388858_128394316	ENSG00000128595.17	-0.434836
intron_7_133253187_133274982	0.664546	Thyroid	0.980966	EXOC4	intron_7_132937943_132959737	ENSG00000131558.15	0.433645
intron_7_142862833_142863127	0.663586	Thyroid	0.980966	EPHB6	intron_7_142560591_142560885	ENSG00000106123.12	0.434968
intron_7_34939375_34940153	0.666508	Thyroid	0.980966	DPY19L1	intron_7_34978987_34979765	ENSG00000173852.16	0.430945
intron_7_35873775_35879823	0.663428	Thyroid	0.980966	SEPTIN7	intron_7_35913385_35919433	ENSG00000122545.22	-0.435185
intron_7_5840075_5840690	0.664388	Thyroid	0.980966	ENSG00000291099	intron_7_5879706_5880321	ENSG00000291099.1	-0.433862
intron_7_5840075_5840690	0.664388	Thyroid	0.980966	ZNF815P	intron_7_5879706_5880321	ENSG00000235944.11	-0.433862
intron_7_64917118_64917581	0.6643	Thyroid	0.980966	ZNF273	intron_7_64377496_64377959	ENSG00000198039.12	0.433984
intron_7_77661333_77685202	0.665153	Thyroid	0.980966	APTR	intron_7_77290650_77314519	ENSG00000214293.11	0.43281
intron_7_832101_832505	0.664984	Thyroid	0.980966	SUN1	intron_7_871738_872142	ENSG00000164828.18	0.433042
intron_8_143044234_143044649	0.665427	Thyroid	0.980966	LINC02904	intron_8_144125651_144126066	ENSG00000177335.13	-0.432432
intron_8_144780280_144787279	0.666949	Thyroid	0.980966	ZNF34	intron_8_146005665_146012664	ENSG00000196378.13	-0.43034
intron_8_28780994_28787829	0.667026	Thyroid	0.980966	INTS9	intron_8_28638511_28645346	ENSG00000104299.15	-0.430233
intron_8_94250587_94252019	0.66614	Thyroid	0.980966	GEM	intron_8_95262815_95264247	ENSG00000164949.8	-0.431452
intron_9_120528797_120529978	0.665051	Thyroid	0.980966	CDK5RAP2	intron_9_123291075_123292256	ENSG00000136861.19	-0.43295
intron_9_128822833_128823747	0.666895	Thyroid	0.980966	ENSG00000286112	intron_9_131585112_131586026	ENSG00000286112.1	0.430414
intron_9_128822833_128823747	0.666895	Thyroid	0.980966	SPOUT1	intron_9_131585112_131586026	ENSG00000198917.13	0.430414
intron_9_19369987_19371756	0.664871	Thyroid	0.980966	DENND4C	intron_9_19369985_19371754	ENSG00000137145.21	-0.433198
intron_9_2525717_2536359	0.664088	Thyroid	0.980966	VLDLR-AS1	intron_9_2525717_2536359	ENSG00000236404.12	-0.434276
intron_9_92311259_92314267	0.663777	Thyroid	0.980966	NOL8	intron_9_95073541_95076549	ENSG00000198000.12	-0.434705
intron_9_97326669_97328020	0.665964	Thyroid	0.980966	CCDC180	intron_9_100088951_100090302	ENSG00000197816.16	0.431694
intron_9_97326669_97328020	0.665964	Thyroid	0.980966	SUGT1P4-STRA6LP-CCDC180	intron_9_100088951_100090302	ENSG00000255036.6	0.431694
intron_11_71789845_71796017	0.710073	Prostate	0.980969	ENSG00000291186	intron_11_71500891_71507063	ENSG00000291186.1	0.371758
intron_1_111697497_111703336	0.710073	Prostate	0.980969	RAP1A	intron_1_112240119_112245958	ENSG00000116473.15	-0.371758
intron_15_77479321_77482970	0.658267	Adrenal_Gland	0.98097	HMG20A	intron_15_77771663_77775312	ENSG00000140382.15	-0.442308
intron_4_102418988_102419264	0.682943	Ovary	0.98097	ENSG00000248161	intron_4_103340145_103340421	ENSG00000248161.5	0.408451
intron_11_17878244_17988597	0.604285	Skin_Sun_Exposed_Lower_leg	0.980971	SERGEF	intron_11_17899791_18010144	ENSG00000129158.11	-0.518248
intron_11_62761904_62762542	0.604425	Skin_Sun_Exposed_Lower_leg	0.980971	POLR2G	intron_11_62529376_62530014	ENSG00000168002.12	-0.518048
intron_11_62762866_62765182	0.604425	Skin_Sun_Exposed_Lower_leg	0.980971	POLR2G	intron_11_62530338_62532654	ENSG00000168002.12	-0.518048
intron_12_131105865_131108724	0.604884	Skin_Sun_Exposed_Lower_leg	0.980971	ADGRD1	intron_12_131590410_131593269	ENSG00000111452.13	0.51739
intron_14_39319291_39326864	0.604285	Skin_Sun_Exposed_Lower_leg	0.980971	MIA2	intron_14_39788495_39796068	ENSG00000150527.18	0.518248
intron_14_94110797_94111625	0.604232	Skin_Sun_Exposed_Lower_leg	0.980971	IFI27	intron_14_94577143_94577971	ENSG00000165949.13	0.518325
intron_16_11736233_11742477	0.604466	Skin_Sun_Exposed_Lower_leg	0.980971	TXNDC11	intron_16_11830089_11836333	ENSG00000153066.13	-0.517989
intron_16_1456206_1457254	0.604093	Skin_Sun_Exposed_Lower_leg	0.980971	CLCN7	intron_16_1506207_1507255	ENSG00000103249.19	-0.518523
intron_17_47944715_47945559	0.604646	Skin_Sun_Exposed_Lower_leg	0.980971	PNPO	intron_17_46022081_46022925	ENSG00000108439.11	0.51773
intron_17_49406854_49409042	0.604646	Skin_Sun_Exposed_Lower_leg	0.980971	PHB1	intron_17_47484216_47486404	ENSG00000167085.14	-0.51773
intron_17_58703329_58709859	0.603989	Skin_Sun_Exposed_Lower_leg	0.980971	RAD51C	intron_17_56780690_56787220	ENSG00000108384.16	0.518672
intron_17_75946795_75948251	0.604668	Skin_Sun_Exposed_Lower_leg	0.980971	ACOX1	intron_17_73942876_73944332	ENSG00000161533.12	-0.517699
intron_18_9914335_9931810	0.604736	Skin_Sun_Exposed_Lower_leg	0.980971	VAPA	intron_18_9914332_9931807	ENSG00000101558.14	0.517602
intron_19_32644479_32649682	0.604213	Skin_Sun_Exposed_Lower_leg	0.980971	ANKRD27	intron_19_33135385_33140588	ENSG00000105186.16	-0.518351
intron_19_36039718_36039944	0.604242	Skin_Sun_Exposed_Lower_leg	0.980971	THAP8	intron_19_36530620_36530846	ENSG00000161277.11	0.51831
intron_19_49706413_49707518	0.604988	Skin_Sun_Exposed_Lower_leg	0.980971	CPT1C	intron_19_50209670_50210775	ENSG00000169169.15	-0.517241
intron_19_49707623_49708723	0.604988	Skin_Sun_Exposed_Lower_leg	0.980971	CPT1C	intron_19_50210880_50211980	ENSG00000169169.15	0.517241
intron_1_9981170_9982301	0.604483	Skin_Sun_Exposed_Lower_leg	0.980971	NMNAT1	intron_1_10041228_10042359	ENSG00000173614.14	-0.517964
intron_2_53729570_53750783	0.604988	Skin_Sun_Exposed_Lower_leg	0.980971	ASB3	intron_2_53956707_53977920	ENSG00000115239.24	-0.517241
intron_3_50332154_50337173	0.604621	Skin_Sun_Exposed_Lower_leg	0.980971	RASSF1	intron_3_50369585_50374604	ENSG00000068028.18	-0.517766
intron_3_50332154_50337905	0.604621	Skin_Sun_Exposed_Lower_leg	0.980971	RASSF1	intron_3_50369585_50375336	ENSG00000068028.18	0.517766
intron_3_50332154_50340556	0.604621	Skin_Sun_Exposed_Lower_leg	0.980971	RASSF1	intron_3_50369585_50377987	ENSG00000068028.18	-0.517766
intron_4_94573393_94575616	0.604285	Skin_Sun_Exposed_Lower_leg	0.980971	PDLIM5	intron_4_95494544_95496767	ENSG00000163110.15	0.518248
intron_4_94573393_94575943	0.604285	Skin_Sun_Exposed_Lower_leg	0.980971	PDLIM5	intron_4_95494544_95497094	ENSG00000163110.15	-0.518248
intron_5_62365353_62366414	0.604446	Skin_Sun_Exposed_Lower_leg	0.980971	KIF2A	intron_5_61661180_61662241	ENSG00000068796.19	0.518018
intron_6_13597016_13600834	0.604868	Skin_Sun_Exposed_Lower_leg	0.980971	SIRT5	intron_6_13597248_13601066	ENSG00000124523.17	-0.517413
intron_7_141006535_141010419	0.604988	Skin_Sun_Exposed_Lower_leg	0.980971	MRPS33	intron_7_140706335_140710219	ENSG00000090263.16	-0.517241
intron_7_44841012_44843277	0.604777	Skin_Sun_Exposed_Lower_leg	0.980971	H2AZ2	intron_7_44880611_44882876	ENSG00000105968.19	-0.517544
intron_7_65754661_65755780	0.604468	Skin_Sun_Exposed_Lower_leg	0.980971	CCT6P1	intron_7_65219648_65220767	ENSG00000228409.9	-0.517986
intron_7_65754661_65755780	0.604468	Skin_Sun_Exposed_Lower_leg	0.980971	ENSG00000291124	intron_7_65219648_65220767	ENSG00000291124.1	-0.517986
intron_7_92131872_92134173	0.604646	Skin_Sun_Exposed_Lower_leg	0.980971	CYP51A1	intron_7_91761186_91763487	ENSG00000001630.18	0.51773
intron_8_73964625_73972245	0.60476	Skin_Sun_Exposed_Lower_leg	0.980971	ELOC	intron_8_74876860_74884480	ENSG00000154582.18	-0.517567
intron_9_19119831_19120880	0.604306	Skin_Sun_Exposed_Lower_leg	0.980971	PLIN2	intron_9_19119829_19120878	ENSG00000147872.10	0.518219
intron_9_734835_735712	0.604639	Skin_Sun_Exposed_Lower_leg	0.980971	KANK1	intron_9_734835_735712	ENSG00000107104.21	-0.517741
intron_11_65018733_65021721	0.605175	Skin_Sun_Exposed_Lower_leg	0.980971	ARL2	intron_11_64786205_64789193	ENSG00000213465.8	-0.516973
intron_11_83280260_83285127	0.605151	Skin_Sun_Exposed_Lower_leg	0.980971	CCDC90B	intron_11_82991303_82996170	ENSG00000137500.10	-0.517007
intron_11_83280260_83286100	0.605151	Skin_Sun_Exposed_Lower_leg	0.980971	CCDC90B	intron_11_82991303_82997143	ENSG00000137500.10	-0.517007
intron_12_96011865_96013188	0.605124	Skin_Sun_Exposed_Lower_leg	0.980971	LTA4H	intron_12_96405643_96406966	ENSG00000111144.10	-0.517045
intron_14_102229657_102232535	0.605066	Skin_Sun_Exposed_Lower_leg	0.980971	MOK	intron_14_102695994_102698872	ENSG00000080823.23	-0.517129
intron_3_197621868_197622187	0.605136	Skin_Sun_Exposed_Lower_leg	0.980971	SDHAP4	intron_3_197348739_197349058	ENSG00000291091.1	0.517029
intron_3_197621868_197622187	0.605136	Skin_Sun_Exposed_Lower_leg	0.980971	SDHAP4	intron_3_197348739_197349058	ENSG00000214135.11	0.517029
intron_12_10388875_10389943	0.658107	Testis	0.980973	KLRC4-KLRK1	intron_12_10541474_10542542	ENSG00000255819.7	-0.442529
intron_12_10388875_10389943	0.658107	Testis	0.980973	KLRK1	intron_12_10541474_10542542	ENSG00000213809.9	-0.442529
intron_16_5090565_5093484	0.658089	Testis	0.980973	EEF2KMT	intron_16_5140566_5143485	ENSG00000118894.15	-0.442553
intron_5_32276742_32312758	0.658107	Testis	0.980973	MTMR12	intron_5_32276848_32312864	ENSG00000150712.11	0.442529
intron_2_3401893_3421881	0.582788	Brain_Hypothalamus	0.980974	TRAPPC12	intron_2_3405664_3425652	ENSG00000171853.16	0.549317
intron_7_66531871_66545601	0.578196	Brain_Anterior_cingulate_cortex_BA24	0.980979	ENSG00000291136	intron_7_65996858_66010588	ENSG00000291136.1	0.556021
intron_10_45624637_45625951	0.66227	Brain_Cortex	0.980979	ZFAND4	intron_10_46120085_46121399	ENSG00000172671.20	-0.436782
intron_11_66335251_66335407	0.661902	Brain_Cortex	0.980979	RIN1	intron_11_66102722_66102878	ENSG00000174791.11	-0.437288
intron_11_67121358_67131952	0.662343	Brain_Cortex	0.980979	KDM2A	intron_11_66888829_66899423	ENSG00000173120.15	0.436681
intron_11_67121358_67180079	0.662343	Brain_Cortex	0.980979	KDM2A	intron_11_66888829_66947550	ENSG00000173120.15	-0.436681
intron_17_4810951_4814367	0.661996	Brain_Cortex	0.980979	PLD2	intron_17_4714246_4717662	ENSG00000129219.14	0.437158
intron_17_4810951_4814418	0.661996	Brain_Cortex	0.980979	PLD2	intron_17_4714246_4717713	ENSG00000129219.14	-0.437158
intron_17_77191312_77193421	0.662137	Brain_Cortex	0.980979	SEC14L1	intron_17_75187394_75189503	ENSG00000129657.16	-0.436965
intron_18_63983721_63985093	0.662387	Brain_Cortex	0.980979	SERPINB8	intron_18_61650955_61652327	ENSG00000166401.15	0.43662
intron_19_41423169_41424438	0.662387	Brain_Cortex	0.980979	BCKDHA	intron_19_41929074_41930343	ENSG00000248098.12	-0.43662
intron_19_41423169_41424438	0.662387	Brain_Cortex	0.980979	ENSG00000255730	intron_19_41929074_41930343	ENSG00000255730.5	-0.43662
intron_19_44874478_44878223	0.661996	Brain_Cortex	0.980979	NECTIN2	intron_19_45377735_45381480	ENSG00000130202.10	0.437158
intron_19_44874478_44882211	0.661996	Brain_Cortex	0.980979	NECTIN2	intron_19_45377735_45385468	ENSG00000130202.10	-0.437158
intron_19_49812335_49812638	0.662139	Brain_Cortex	0.980979	FUZ	intron_19_50315592_50315895	ENSG00000010361.14	-0.436962
intron_3_119498927_119500695	0.662254	Brain_Cortex	0.980979	TIMMDC1	intron_3_119217774_119219542	ENSG00000113845.10	-0.436803
intron_3_51978374_51980393	0.662387	Brain_Cortex	0.980979	ABHD14A-ACY1	intron_3_52012390_52014409	ENSG00000114786.16	0.43662
intron_3_51978374_51980393	0.662387	Brain_Cortex	0.980979	ABHD14A	intron_3_52012390_52014409	ENSG00000248487.10	0.43662
intron_4_39240334_39244248	0.661839	Brain_Cortex	0.980979	WDR19	intron_4_39241954_39245868	ENSG00000157796.18	0.437376
intron_5_181193467_181194234	0.662322	Brain_Cortex	0.980979	TRIM7-AS2	intron_5_180620467_180621234	ENSG00000250222.4	0.436709
intron_2_218583086_218584612	0.626469	Esophagus_Muscularis	0.98098	CNOT9	intron_2_219447809_219449335	ENSG00000144580.14	0.486702
intron_10_43396590_43408727	0.575651	Cells_Cultured_fibroblasts	0.980982	HNRNPF	intron_10_43892038_43904175	ENSG00000169813.17	0.559748
intron_11_126289833_126290462	0.575066	Cells_Cultured_fibroblasts	0.980982	TIRAP	intron_11_126159728_126160357	ENSG00000150455.15	0.560606
intron_11_61720250_61720679	0.575132	Cells_Cultured_fibroblasts	0.980982	DAGLA	intron_11_61487722_61488151	ENSG00000134780.10	-0.56051
intron_11_706288_709330	0.574814	Cells_Cultured_fibroblasts	0.980982	EPS8L2	intron_11_706288_709330	ENSG00000177106.17	0.560976
intron_12_12357509_12361206	0.576282	Cells_Cultured_fibroblasts	0.980982	BORCS5	intron_12_12510443_12514140	ENSG00000165714.11	-0.558824
intron_12_124335632_124336753	0.575414	Cells_Cultured_fibroblasts	0.980982	NCOR2	intron_12_124820178_124821299	ENSG00000196498.14	-0.560096
intron_12_6728001_6728223	0.575132	Cells_Cultured_fibroblasts	0.980982	COPS7A	intron_12_6837167_6837389	ENSG00000111652.10	-0.56051
intron_12_68325247_68325441	0.574927	Cells_Cultured_fibroblasts	0.980982	MDM1	intron_12_68719027_68719221	ENSG00000111554.15	0.560811
intron_14_24209935_24210348	0.575095	Cells_Cultured_fibroblasts	0.980982	CHMP4A	intron_14_24679141_24679554	ENSG00000254505.11	0.560563
intron_14_24209935_24210348	0.575095	Cells_Cultured_fibroblasts	0.980982	ENSG00000260669	intron_14_24679141_24679554	ENSG00000260669.2	0.560563
intron_14_24429991_24430714	0.574927	Cells_Cultured_fibroblasts	0.980982	KHNYN	intron_14_24899197_24899920	ENSG00000100441.10	0.560811
intron_15_40340015_40340808	0.576357	Cells_Cultured_fibroblasts	0.980982	CCDC9B	intron_15_40632216_40633009	ENSG00000188549.13	0.558714
intron_15_66352207_66352815	0.575651	Cells_Cultured_fibroblasts	0.980982	TIPIN	intron_15_66644545_66645153	ENSG00000075131.10	-0.559748
intron_15_84657348_84657996	0.57575	Cells_Cultured_fibroblasts	0.980982	NMB	intron_15_85200579_85201227	ENSG00000197696.10	-0.559603
intron_17_18238214_18238456	0.575651	Cells_Cultured_fibroblasts	0.980982	LLGL1	intron_17_18141528_18141770	ENSG00000131899.12	0.559748
intron_17_50080375_50081310	0.576035	Cells_Cultured_fibroblasts	0.980982	ITGA3	intron_17_48157739_48158674	ENSG00000005884.18	-0.559186
intron_17_68450897_68452910	0.574682	Cells_Cultured_fibroblasts	0.980982	WIPI1	intron_17_66447038_66449051	ENSG00000070540.13	-0.561169
intron_17_7403390_7403658	0.575984	Cells_Cultured_fibroblasts	0.980982	TMEM256-PLSCR3	intron_17_7306709_7306977	ENSG00000262481.5	-0.55926
intron_17_7403390_7403658	0.575984	Cells_Cultured_fibroblasts	0.980982	TMEM256	intron_17_7306709_7306977	ENSG00000205544.4	-0.55926
intron_18_36780188_36798449	0.574645	Cells_Cultured_fibroblasts	0.980982	TPGS2	intron_18_34360151_34378412	ENSG00000134779.15	-0.561224
intron_18_36781922_36798449	0.574645	Cells_Cultured_fibroblasts	0.980982	TPGS2	intron_18_34361885_34378412	ENSG00000134779.15	0.561224
intron_19_11194590_11195556	0.5759	Cells_Cultured_fibroblasts	0.980982	KANK2	intron_19_11305266_11306232	ENSG00000197256.11	-0.559384
intron_19_17211774_17214460	0.576421	Cells_Cultured_fibroblasts	0.980982	MYO9B	intron_19_17322583_17325269	ENSG00000099331.14	0.558621
intron_19_18907112_18910971	0.575804	Cells_Cultured_fibroblasts	0.980982	COPE	intron_19_19017921_19021780	ENSG00000105669.14	-0.559524
intron_19_18907112_18910971	0.575804	Cells_Cultured_fibroblasts	0.980982	ENSG00000268193	intron_19_19017921_19021780	ENSG00000268193.5	-0.559524
intron_19_23374764_23395325	0.575804	Cells_Cultured_fibroblasts	0.980982	ZNF91	intron_19_23557566_23578127	ENSG00000167232.14	0.559524
intron_19_29610632_29611862	0.574886	Cells_Cultured_fibroblasts	0.980982	POP4	intron_19_30101539_30102769	ENSG00000105171.10	0.56087
intron_19_40741439_40741694	0.575712	Cells_Cultured_fibroblasts	0.980982	C19orf54	intron_19_41247344_41247599	ENSG00000188493.15	-0.559659
intron_19_52117024_52123923	0.576282	Cells_Cultured_fibroblasts	0.980982	ZNF616	intron_19_52620277_52627176	ENSG00000204611.7	-0.558824
intron_1_154436110_154448125	0.57518	Cells_Cultured_fibroblasts	0.980982	IL6R	intron_1_154408586_154420601	ENSG00000160712.13	0.56044
intron_1_39570002_39571234	0.576138	Cells_Cultured_fibroblasts	0.980982	PABPC4	intron_1_40035674_40036906	ENSG00000090621.15	0.559035
intron_20_44885886_44887648	0.574527	Cells_Cultured_fibroblasts	0.980982	YWHAB	intron_20_43514527_43516289	ENSG00000166913.13	-0.561396
intron_21_37197696_37197882	0.57635	Cells_Cultured_fibroblasts	0.980982	TTC3	intron_21_38569997_38570183	ENSG00000182670.14	-0.558725
intron_21_37198016_37200232	0.57635	Cells_Cultured_fibroblasts	0.980982	TTC3	intron_21_38570317_38572533	ENSG00000182670.14	0.558725
intron_21_37198025_37200232	0.57635	Cells_Cultured_fibroblasts	0.980982	TTC3	intron_21_38570326_38572533	ENSG00000182670.14	-0.558725
intron_22_50437900_50438174	0.576421	Cells_Cultured_fibroblasts	0.980982	PPP6R2	intron_22_50876329_50876603	ENSG00000100239.16	-0.558621
intron_2_227010501_227012181	0.576282	Cells_Cultured_fibroblasts	0.980982	COL4A4	intron_2_227875217_227876897	ENSG00000081052.14	0.558824
intron_2_42264731_42264919	0.576421	Cells_Cultured_fibroblasts	0.980982	EML4	intron_2_42491871_42492059	ENSG00000143924.19	-0.558621
intron_3_150567106_150583117	0.574522	Cells_Cultured_fibroblasts	0.980982	SERP1	intron_3_150284893_150300904	ENSG00000120742.11	0.561404
intron_3_57831530_57841299	0.575216	Cells_Cultured_fibroblasts	0.980982	SLMAP	intron_3_57817257_57827026	ENSG00000163681.17	-0.560386
intron_4_112644871_112646351	0.576376	Cells_Cultured_fibroblasts	0.980982	LARP7	intron_4_113566027_113567507	ENSG00000174720.18	-0.558685
intron_4_145482038_145514438	0.576282	Cells_Cultured_fibroblasts	0.980982	SMAD1	intron_4_146403190_146435590	ENSG00000170365.10	0.558824
intron_4_20707870_20712788	0.575804	Cells_Cultured_fibroblasts	0.980982	PACRGL	intron_4_20709493_20714411	ENSG00000163138.19	0.559524
intron_4_78920681_78923857	0.575479	Cells_Cultured_fibroblasts	0.980982	PAQR3	intron_4_79841835_79845011	ENSG00000163291.14	-0.56
intron_5_69254667_69255460	0.575106	Cells_Cultured_fibroblasts	0.980982	CDK7	intron_5_68550494_68551287	ENSG00000134058.12	0.560547
intron_6_169705724_169710236	0.574992	Cells_Cultured_fibroblasts	0.980982	PHF10	intron_6_170105820_170110332	ENSG00000130024.15	0.560714
intron_6_35286208_35286322	0.575491	Cells_Cultured_fibroblasts	0.980982	ZNF76	intron_6_35253985_35254099	ENSG00000065029.15	-0.559983
intron_6_35286399_35287646	0.575491	Cells_Cultured_fibroblasts	0.980982	ZNF76	intron_6_35254176_35255423	ENSG00000065029.15	0.559983
intron_6_89603127_89606007	0.575953	Cells_Cultured_fibroblasts	0.980982	ANKRD6	intron_6_90312846_90315726	ENSG00000135299.17	-0.559306
intron_7_137928366_138001604	0.575902	Cells_Cultured_fibroblasts	0.980982	CREB3L2	intron_7_137613112_137686350	ENSG00000182158.16	0.55938
intron_7_22494886_22495362	0.575479	Cells_Cultured_fibroblasts	0.980982	STEAP1B	intron_7_22534505_22534981	ENSG00000105889.16	-0.56
intron_7_30552179_30561466	0.575479	Cells_Cultured_fibroblasts	0.980982	GARS1-DT	intron_7_30591795_30601082	ENSG00000196295.13	-0.56
intron_9_99218836_99220979	0.576231	Cells_Cultured_fibroblasts	0.980982	ALG2	intron_9_101981118_101983261	ENSG00000119523.10	0.558899
intron_10_123842488_123862614	0.606819	Skin_Sun_Exposed_Lower_leg	0.980982	CPXM2	intron_10_125602004_125622130	ENSG00000121898.13	0.51462
intron_10_125789005_125794022	0.606908	Skin_Sun_Exposed_Lower_leg	0.980982	UROS	intron_10_127477574_127482591	ENSG00000188690.15	-0.514493
intron_10_68907007_68910307	0.606248	Skin_Sun_Exposed_Lower_leg	0.980982	DDX50	intron_10_70666763_70670063	ENSG00000107625.14	-0.515436
intron_11_10807319_10808705	0.605694	Skin_Sun_Exposed_Lower_leg	0.980982	EIF4G2	intron_11_10828866_10830252	ENSG00000110321.19	-0.516229
intron_11_67304155_67304773	0.605258	Skin_Sun_Exposed_Lower_leg	0.980982	SSH3	intron_11_67071626_67072244	ENSG00000172830.13	-0.516854
intron_12_30719225_30720811	0.605536	Skin_Sun_Exposed_Lower_leg	0.980982	CAPRIN2	intron_12_30872159_30873745	ENSG00000110888.19	-0.516457
intron_12_50138617_50143074	0.607463	Skin_Sun_Exposed_Lower_leg	0.980982	CERS5	intron_12_50532400_50536857	ENSG00000139624.14	-0.513699
intron_12_6330711_6330853	0.606908	Skin_Sun_Exposed_Lower_leg	0.980982	TNFRSF1A	intron_12_6439877_6440019	ENSG00000067182.9	0.514493
intron_12_6330711_6333069	0.606908	Skin_Sun_Exposed_Lower_leg	0.980982	TNFRSF1A	intron_12_6439877_6442235	ENSG00000067182.9	-0.514493
intron_12_6330926_6333069	0.606908	Skin_Sun_Exposed_Lower_leg	0.980982	TNFRSF1A	intron_12_6440092_6442235	ENSG00000067182.9	0.514493
intron_14_24430119_24430714	0.607592	Skin_Sun_Exposed_Lower_leg	0.980982	KHNYN	intron_14_24899325_24899920	ENSG00000100441.10	-0.513514
intron_14_67592436_67592635	0.607419	Skin_Sun_Exposed_Lower_leg	0.980982	PIGH	intron_14_68059153_68059352	ENSG00000100564.9	-0.513761
intron_14_67592718_67593743	0.607419	Skin_Sun_Exposed_Lower_leg	0.980982	PIGH	intron_14_68059435_68060460	ENSG00000100564.9	0.513761
intron_14_85561289_85562643	0.60733	Skin_Sun_Exposed_Lower_leg	0.980982	FLRT2	intron_14_86027633_86028987	ENSG00000185070.12	0.513889
intron_14_91285836_91289105	0.607066	Skin_Sun_Exposed_Lower_leg	0.980982	CCDC88C	intron_14_91752180_91755449	ENSG00000015133.20	-0.514266
intron_15_40383322_40386362	0.606116	Skin_Sun_Exposed_Lower_leg	0.980982	KNSTRN	intron_15_40675523_40678563	ENSG00000128944.14	-0.515625
intron_15_47767093_47770497	0.607592	Skin_Sun_Exposed_Lower_leg	0.980982	SEMA6D	intron_15_48059290_48062694	ENSG00000137872.17	-0.513514
intron_15_74032715_74033156	0.605836	Skin_Sun_Exposed_Lower_leg	0.980982	PML	intron_15_74325056_74325497	ENSG00000140464.20	0.516026
intron_15_74034530_74035132	0.605836	Skin_Sun_Exposed_Lower_leg	0.980982	PML	intron_15_74326871_74327473	ENSG00000140464.20	-0.516026
intron_15_88465773_88511432	0.606725	Skin_Sun_Exposed_Lower_leg	0.980982	ENSG00000173867	intron_15_89009004_89054663	ENSG00000173867.10	-0.514754
intron_16_19707221_19710509	0.607566	Skin_Sun_Exposed_Lower_leg	0.980982	KNOP1	intron_16_19718543_19721831	ENSG00000103550.14	0.51355
intron_16_5025601_5027135	0.607032	Skin_Sun_Exposed_Lower_leg	0.980982	NAGPA	intron_16_5075602_5077136	ENSG00000103174.13	-0.514315
intron_16_5025685_5027135	0.607032	Skin_Sun_Exposed_Lower_leg	0.980982	NAGPA	intron_16_5075686_5077136	ENSG00000103174.13	0.514315
intron_16_5072057_5072951	0.607506	Skin_Sun_Exposed_Lower_leg	0.980982	ALG1	intron_16_5122058_5122952	ENSG00000033011.14	-0.513636
intron_16_84075656_84081747	0.605651	Skin_Sun_Exposed_Lower_leg	0.980982	MBTPS1	intron_16_84109261_84115352	ENSG00000140943.18	0.516291
intron_17_27645349_27645861	0.606574	Skin_Sun_Exposed_Lower_leg	0.980982	LGALS9	intron_17_25972375_25972887	ENSG00000168961.17	-0.51497
intron_17_32928237_32931475	0.606229	Skin_Sun_Exposed_Lower_leg	0.980982	TMEM98	intron_17_31255255_31258493	ENSG00000006042.12	-0.515464
intron_17_32931402_32931475	0.606229	Skin_Sun_Exposed_Lower_leg	0.980982	TMEM98	intron_17_31258420_31258493	ENSG00000006042.12	0.515464
intron_17_32931659_32933174	0.606229	Skin_Sun_Exposed_Lower_leg	0.980982	TMEM98	intron_17_31258677_31260192	ENSG00000006042.12	0.515464
intron_17_75130867_75130965	0.606154	Skin_Sun_Exposed_Lower_leg	0.980982	NT5C	intron_17_73126962_73127060	ENSG00000125458.7	0.515571
intron_17_75131105_75131181	0.606154	Skin_Sun_Exposed_Lower_leg	0.980982	NT5C	intron_17_73127200_73127276	ENSG00000125458.7	0.515571
intron_17_76540573_76542553	0.606574	Skin_Sun_Exposed_Lower_leg	0.980982	PRCD	intron_17_74536655_74538635	ENSG00000214140.11	-0.51497
intron_17_76559043_76561288	0.606192	Skin_Sun_Exposed_Lower_leg	0.980982	SNHG16	intron_17_74555125_74557370	ENSG00000163597.17	-0.515517
intron_18_2718434_2724899	0.605487	Skin_Sun_Exposed_Lower_leg	0.980982	SMCHD1	intron_18_2718432_2724897	ENSG00000101596.17	-0.516526
intron_18_48942552_48948384	0.606976	Skin_Sun_Exposed_Lower_leg	0.980982	SMAD7	intron_18_46468922_46474754	ENSG00000101665.10	-0.514395
intron_18_61892917_61894150	0.607567	Skin_Sun_Exposed_Lower_leg	0.980982	RNF152	intron_18_59560150_59561383	ENSG00000176641.11	-0.51355
intron_19_2116796_2117222	0.605764	Skin_Sun_Exposed_Lower_leg	0.980982	AP3D1	intron_19_2116795_2117221	ENSG00000065000.20	0.516129
intron_19_49812335_49812638	0.607616	Skin_Sun_Exposed_Lower_leg	0.980982	FUZ	intron_19_50315592_50315895	ENSG00000010361.14	-0.51348
intron_1_119140793_119146953	0.605908	Skin_Sun_Exposed_Lower_leg	0.980982	WARS2-AS1	intron_1_119683416_119689576	ENSG00000231365.7	0.515924
intron_1_220763050_220780018	0.606048	Skin_Sun_Exposed_Lower_leg	0.980982	MTARC2	intron_1_220936392_220953360	ENSG00000117791.16	0.515723
intron_1_220763050_220783919	0.606048	Skin_Sun_Exposed_Lower_leg	0.980982	MTARC2	intron_1_220936392_220957261	ENSG00000117791.16	0.515723
intron_1_243304777_243307989	0.607553	Skin_Sun_Exposed_Lower_leg	0.980982	SDCCAG8	intron_1_243468079_243471291	ENSG00000054282.16	0.51357
intron_1_243308177_243316755	0.607553	Skin_Sun_Exposed_Lower_leg	0.980982	SDCCAG8	intron_1_243471479_243480057	ENSG00000054282.16	0.51357
intron_1_44803153_44803268	0.605517	Skin_Sun_Exposed_Lower_leg	0.980982	PLK3	intron_1_45268825_45268940	ENSG00000173846.13	0.516484
intron_1_68126335_68137780	0.606908	Skin_Sun_Exposed_Lower_leg	0.980982	WLS	intron_1_68592018_68603463	ENSG00000116729.14	0.514493
intron_1_89020211_89020532	0.605405	Skin_Sun_Exposed_Lower_leg	0.980982	GBP3	intron_1_89485894_89486215	ENSG00000117226.12	0.516644
intron_22_17191810_17203563	0.605881	Skin_Sun_Exposed_Lower_leg	0.980982	ADA2	intron_22_17672700_17684453	ENSG00000093072.19	-0.515962
intron_22_19068225_19089368	0.607217	Skin_Sun_Exposed_Lower_leg	0.980982	DGCR2	intron_22_19055738_19076881	ENSG00000070413.20	0.51405
intron_22_24220116_24220492	0.606908	Skin_Sun_Exposed_Lower_leg	0.980982	GGT5	intron_22_24616084_24616460	ENSG00000099998.19	0.514493
intron_22_24220116_24224996	0.606908	Skin_Sun_Exposed_Lower_leg	0.980982	GGT5	intron_22_24616084_24620964	ENSG00000099998.19	-0.514493
intron_22_24220584_24224996	0.606908	Skin_Sun_Exposed_Lower_leg	0.980982	GGT5	intron_22_24616552_24620964	ENSG00000099998.19	0.514493
intron_22_27873815_27894555	0.605333	Skin_Sun_Exposed_Lower_leg	0.980982	PITPNB	intron_22_28269803_28290543	ENSG00000180957.19	0.516746
intron_2_120278778_120285874	0.605764	Skin_Sun_Exposed_Lower_leg	0.980982	RALB	intron_2_121036354_121043450	ENSG00000144118.14	-0.516129
intron_2_37201726_37201863	0.60733	Skin_Sun_Exposed_Lower_leg	0.980982	CEBPZOS	intron_2_37428869_37429006	ENSG00000218739.10	0.513889
intron_2_37201726_37204304	0.60733	Skin_Sun_Exposed_Lower_leg	0.980982	CEBPZOS	intron_2_37428869_37431447	ENSG00000218739.10	-0.513889
intron_3_12532773_12539161	0.607386	Skin_Sun_Exposed_Lower_leg	0.980982	TSEN2	intron_3_12574272_12580660	ENSG00000154743.19	0.513809
intron_3_136992088_136995414	0.605943	Skin_Sun_Exposed_Lower_leg	0.980982	IL20RB	intron_3_136710930_136714256	ENSG00000174564.13	0.515873
intron_3_138472859_138473536	0.606218	Skin_Sun_Exposed_Lower_leg	0.980982	ESYT3	intron_3_138191701_138192378	ENSG00000158220.14	-0.51548
intron_3_194406116_194412199	0.607339	Skin_Sun_Exposed_Lower_leg	0.980982	ATP13A3	intron_3_194126845_194132928	ENSG00000133657.17	0.513876
intron_3_41222345_41224021	0.605666	Skin_Sun_Exposed_Lower_leg	0.980982	CTNNB1	intron_3_41263836_41265512	ENSG00000168036.18	0.516269
intron_4_154540934_154542187	0.606184	Skin_Sun_Exposed_Lower_leg	0.980982	PLRG1	intron_4_155462086_155463339	ENSG00000171566.12	0.515528
intron_5_1056596_1057471	0.606759	Skin_Sun_Exposed_Lower_leg	0.980982	SLC12A7	intron_5_1056711_1057586	ENSG00000113504.21	-0.514706
intron_5_132378481_132384147	0.607444	Skin_Sun_Exposed_Lower_leg	0.980982	SLC22A5	intron_5_131714173_131719839	ENSG00000197375.14	0.513726
intron_5_65652545_65658368	0.606759	Skin_Sun_Exposed_Lower_leg	0.980982	TRAPPC13	intron_5_64948372_64954195	ENSG00000113597.18	0.514706
intron_6_13584225_13591669	0.60569	Skin_Sun_Exposed_Lower_leg	0.980982	SIRT5	intron_6_13584457_13591901	ENSG00000124523.17	0.516236
intron_7_102787469_102808290	0.607592	Skin_Sun_Exposed_Lower_leg	0.980982	FAM185A	intron_7_102427916_102448737	ENSG00000222011.9	-0.513514
intron_7_1055483_1056104	0.606759	Skin_Sun_Exposed_Lower_leg	0.980982	GPR146	intron_7_1095119_1095740	ENSG00000164849.10	0.514706
intron_7_48089418_48090188	0.606759	Skin_Sun_Exposed_Lower_leg	0.980982	UPP1	intron_7_48129015_48129785	ENSG00000183696.14	0.514706
intron_8_102262070_102264474	0.607173	Skin_Sun_Exposed_Lower_leg	0.980982	UBR5	intron_8_103274298_103276702	ENSG00000104517.13	0.514113
intron_8_103407784_103414784	0.606759	Skin_Sun_Exposed_Lower_leg	0.980982	SLC25A32	intron_8_104420012_104427012	ENSG00000164933.13	-0.514706
intron_8_125156098_125182103	0.606698	Skin_Sun_Exposed_Lower_leg	0.980982	NSMCE2	intron_8_126168340_126194345	ENSG00000156831.8	-0.514793
intron_8_143567676_143567786	0.606447	Skin_Sun_Exposed_Lower_leg	0.980982	MROH6	intron_8_144649846_144649956	ENSG00000204839.9	0.515152
intron_8_143575525_143575622	0.606447	Skin_Sun_Exposed_Lower_leg	0.980982	NAPRT	intron_8_144657695_144657792	ENSG00000147813.16	-0.515152
intron_8_19824972_19826426	0.607463	Skin_Sun_Exposed_Lower_leg	0.980982	INTS10	intron_8_19682483_19683937	ENSG00000104613.12	-0.513699
intron_9_92379859_92611314	0.607294	Skin_Sun_Exposed_Lower_leg	0.980982	CENPP	intron_9_95142141_95373596	ENSG00000188312.14	-0.51394
intron_15_45502966_45511138	0.626928	Esophagus_Muscularis	0.980983	SLC30A4	intron_15_45795164_45803336	ENSG00000104154.7	-0.486056
intron_17_54952112_54961119	0.626928	Esophagus_Muscularis	0.980983	COX11	intron_17_53029473_53038480	ENSG00000166260.13	0.486055
intron_19_36151546_36151696	0.626689	Esophagus_Muscularis	0.980983	COX7A1	intron_19_36642448_36642598	ENSG00000161281.11	-0.486393
intron_1_228264391_228268530	0.626888	Esophagus_Muscularis	0.980983	OBSCN	intron_1_228452092_228456231	ENSG00000154358.23	-0.486111
intron_1_25228235_25228998	0.626888	Esophagus_Muscularis	0.980983	SYF2	intron_1_25554726_25555489	ENSG00000117614.10	-0.486111
intron_20_45470532_45479942	0.626687	Esophagus_Muscularis	0.980983	WFDC2	intron_20_44099172_44108582	ENSG00000101443.18	0.486395
intron_2_38876110_38880179	0.626888	Esophagus_Muscularis	0.980983	MORN2	intron_2_39103251_39107320	ENSG00000188010.16	-0.486111
intron_2_55262427_55263640	0.626622	Esophagus_Muscularis	0.980983	MTIF2	intron_2_55489563_55490776	ENSG00000085760.15	0.486486
intron_4_147481376_147485612	0.626857	Esophagus_Muscularis	0.980983	EDNRA	intron_4_148402528_148406764	ENSG00000151617.17	-0.486155
intron_9_128635259_128635658	0.626622	Esophagus_Muscularis	0.980983	DYNC2I2	intron_9_131397538_131397937	ENSG00000119333.12	-0.486486
intron_9_97685040_97687096	0.626622	Esophagus_Muscularis	0.980983	XPA	intron_9_100447322_100449378	ENSG00000136936.11	-0.486486
intron_11_6478652_6478738	0.523495	Heart_Left_Ventricle	0.980984	ARFIP2	intron_11_6499882_6499968	ENSG00000132254.13	0.637967
intron_11_93794439_93794908	0.523701	Heart_Left_Ventricle	0.980984	MED17	intron_11_93527605_93528074	ENSG00000042429.12	-0.637651
intron_13_49526458_49528511	0.523321	Heart_Left_Ventricle	0.980984	PHF11	intron_13_50100594_50102647	ENSG00000136147.18	-0.638235
intron_14_35102729_35109895	0.523202	Heart_Left_Ventricle	0.980984	FAM177A1	intron_14_35571935_35579101	ENSG00000151327.14	-0.638418
intron_1_23397955_23408664	0.523074	Heart_Left_Ventricle	0.980984	TCEA3	intron_1_23724448_23735157	ENSG00000204219.11	0.638614
intron_1_23408726_23417249	0.523074	Heart_Left_Ventricle	0.980984	TCEA3	intron_1_23735219_23743742	ENSG00000204219.11	0.638614
intron_1_58481174_58506060	0.523681	Heart_Left_Ventricle	0.980984	OMA1	intron_1_58946846_58971732	ENSG00000162600.12	-0.637681
intron_1_91712542_91716236	0.523519	Heart_Left_Ventricle	0.980984	TGFBR3	intron_1_92178099_92181793	ENSG00000069702.11	0.637931
intron_20_9068903_9217390	0.52345	Heart_Left_Ventricle	0.980984	PLCB4	intron_20_9049550_9198037	ENSG00000101333.19	-0.638037
intron_21_38806120_38810035	0.523066	Heart_Left_Ventricle	0.980984	ETS2	intron_21_40178044_40181959	ENSG00000157557.13	0.638626
intron_22_16614178_16614699	0.522807	Heart_Left_Ventricle	0.980984	ENSG00000283633	intron_22_17095068_17095589	ENSG00000283633.1	0.639024
intron_2_215391814_215392931	0.523556	Heart_Left_Ventricle	0.980984	FN1	intron_2_216256537_216257654	ENSG00000115414.21	-0.637874
intron_2_222900780_222908733	0.522876	Heart_Left_Ventricle	0.980984	ACSL3	intron_2_223765498_223773451	ENSG00000123983.15	-0.638918
intron_2_24077761_24079444	0.523519	Heart_Left_Ventricle	0.980984	TP53I3	intron_2_24300631_24302314	ENSG00000115129.14	0.637931
intron_2_24077761_24080819	0.523519	Heart_Left_Ventricle	0.980984	TP53I3	intron_2_24300631_24303689	ENSG00000115129.14	-0.637931
intron_2_241099894_241102253	0.523623	Heart_Left_Ventricle	0.980984	MTERF4	intron_2_242039309_242041668	ENSG00000122085.17	0.637771
intron_2_37212039_37212335	0.522944	Heart_Left_Ventricle	0.980984	CEBPZ	intron_2_37439182_37439478	ENSG00000115816.15	0.638814
intron_2_37212392_37213864	0.522944	Heart_Left_Ventricle	0.980984	CEBPZ	intron_2_37439535_37441007	ENSG00000115816.15	-0.638814
intron_2_70288192_70293618	0.522738	Heart_Left_Ventricle	0.980984	SNRPG	intron_2_70515324_70520750	ENSG00000143977.14	0.63913
intron_4_128082305_128091001	0.523681	Heart_Left_Ventricle	0.980984	LARP1B	intron_4_129003460_129012156	ENSG00000138709.20	-0.637681
intron_5_176350737_176352622	0.522807	Heart_Left_Ventricle	0.980984	KIAA1191	intron_5_175777740_175779625	ENSG00000122203.15	-0.639024
intron_8_9141668_9151347	0.523294	Heart_Left_Ventricle	0.980984	PPP1R3B	intron_8_8999178_9008857	ENSG00000173281.5	-0.638276
intron_9_113368383_113369616	0.52345	Heart_Left_Ventricle	0.980984	BSPRY	intron_9_116130663_116131896	ENSG00000119411.11	-0.638037
intron_9_114282564_114283709	0.52328	Heart_Left_Ventricle	0.980984	COL27A1	intron_9_117044844_117045989	ENSG00000196739.15	-0.638298
intron_4_70836314_70839177	0.608807	Skin_Not_Sun_Exposed_Suprapubic	0.980984	GRSF1	intron_4_71702031_71704894	ENSG00000132463.15	-0.511777
intron_4_70836314_70839471	0.608807	Skin_Not_Sun_Exposed_Suprapubic	0.980984	GRSF1	intron_4_71702031_71705188	ENSG00000132463.15	0.511777
intron_7_1440684_1442192	0.608816	Skin_Not_Sun_Exposed_Suprapubic	0.980984	MICALL2	intron_7_1480320_1481828	ENSG00000164877.19	0.511765
intron_12_124335632_124336753	0.575414	Nerve_Tibial	0.980984	NCOR2	intron_12_124820178_124821299	ENSG00000196498.14	0.560096
intron_1_115992243_116019582	0.575402	Nerve_Tibial	0.980984	SLC22A15	intron_1_116534864_116562203	ENSG00000163393.13	0.560114
intron_6_35286208_35286322	0.575491	Nerve_Tibial	0.980984	ZNF76	intron_6_35253985_35254099	ENSG00000065029.15	-0.559983
intron_6_35286399_35287646	0.575491	Nerve_Tibial	0.980984	ZNF76	intron_6_35254176_35255423	ENSG00000065029.15	0.559983
intron_7_30552179_30561466	0.575479	Nerve_Tibial	0.980984	GARS1-DT	intron_7_30591795_30601082	ENSG00000196295.13	-0.56
intron_3_131016339_131016990	0.594971	Lung	0.980988	ASTE1	intron_3_130735183_130735834	ENSG00000034533.12	-0.531646
intron_12_131105865_131108724	0.604884	Cells_EBV-transformed_lymphocytes	0.980988	ADGRD1	intron_12_131590410_131593269	ENSG00000111452.13	0.51739
intron_16_82148863_82149309	0.658314	Adrenal_Gland	0.98099	MPHOSPH6	intron_16_82182468_82182914	ENSG00000135698.10	0.442243
intron_10_121924329_121928347	0.694797	Adipose_Subcutaneous	0.98099	ATE1	intron_10_123683844_123687862	ENSG00000107669.19	0.392354
intron_10_14530515_14553322	0.694804	Adipose_Subcutaneous	0.98099	FAM107B	intron_10_14572514_14595321	ENSG00000065809.14	-0.392345
intron_10_14530515_14604240	0.694804	Adipose_Subcutaneous	0.98099	FAM107B	intron_10_14572514_14646239	ENSG00000065809.14	0.392345
intron_15_30908258_30913858	0.694694	Adipose_Subcutaneous	0.98099	FAN1	intron_15_31200461_31206061	ENSG00000198690.10	-0.392494
intron_1_23434618_23435723	0.694814	Adipose_Subcutaneous	0.98099	ASAP3	intron_1_23761111_23762216	ENSG00000088280.20	0.39233
intron_1_23434618_23435851	0.694814	Adipose_Subcutaneous	0.98099	ASAP3	intron_1_23761111_23762344	ENSG00000088280.20	-0.39233
intron_2_119231034_119245489	0.694844	Adipose_Subcutaneous	0.98099	STEAP3	intron_2_119988610_120003065	ENSG00000115107.20	0.39229
intron_3_52589255_52603521	0.694759	Adipose_Subcutaneous	0.98099	PBRM1	intron_3_52623271_52637537	ENSG00000163939.19	-0.392405
intron_4_38027879_38035588	0.694862	Adipose_Subcutaneous	0.98099	TBC1D1	intron_4_38029500_38037209	ENSG00000065882.18	0.392265
intron_2_46941725_46950363	0.607651	Skin_Sun_Exposed_Lower_leg	0.980992	TTC7A	intron_2_47168864_47177502	ENSG00000068724.18	-0.513429
intron_3_100796468_100804792	0.603526	Colon_Transverse	0.980994	ABI3BP	intron_3_100515312_100523636	ENSG00000154175.18	0.519337
intron_10_100490883_100495385	0.614216	Artery_Aorta	0.980995	SEC31B	intron_10_102250640_102255142	ENSG00000075826.17	0.504065
intron_10_103661114_103693028	0.617075	Artery_Aorta	0.980995	SH3PXD2A	intron_10_105420872_105452786	ENSG00000107957.17	-0.5
intron_10_121899994_121902391	0.613003	Artery_Aorta	0.980995	ATE1	intron_10_123659509_123661906	ENSG00000107669.19	-0.505791
intron_10_26511906_26513539	0.615747	Artery_Aorta	0.980995	APBB1IP	intron_10_26800835_26802468	ENSG00000077420.16	0.501887
intron_10_29463635_29465595	0.613647	Artery_Aorta	0.980995	SVIL	intron_10_29752564_29754524	ENSG00000197321.16	-0.504875
intron_10_45785631_45787035	0.616067	Artery_Aorta	0.980995	WASHC2C	intron_10_46281079_46282483	ENSG00000172661.20	-0.501433
intron_11_106079692_106090557	0.617075	Artery_Aorta	0.980995	AASDHPPT	intron_11_105950419_105961284	ENSG00000149313.11	0.5
intron_11_106079692_106091316	0.617075	Artery_Aorta	0.980995	AASDHPPT	intron_11_105950419_105962043	ENSG00000149313.11	-0.5
intron_11_85978093_85981129	0.614615	Artery_Aorta	0.980995	PICALM	intron_11_85689136_85692172	ENSG00000073921.18	-0.503497
intron_11_89342193_89354962	0.617075	Artery_Aorta	0.980995	NOX4	intron_11_89075361_89088130	ENSG00000086991.13	0.5
intron_11_93754037_93757316	0.614615	Artery_Aorta	0.980995	C11orf54	intron_11_93487203_93490482	ENSG00000182919.15	-0.503497
intron_12_104287346_104288931	0.615018	Artery_Aorta	0.980995	TXNRD1	intron_12_104681124_104682709	ENSG00000198431.18	0.502924
intron_12_109557136_109559096	0.617075	Artery_Aorta	0.980995	MMAB	intron_12_109994941_109996901	ENSG00000139428.12	-0.5
intron_12_109561852_109565119	0.617075	Artery_Aorta	0.980995	MMAB	intron_12_109999657_110002924	ENSG00000139428.12	-0.5
intron_12_109565176_109567011	0.617075	Artery_Aorta	0.980995	MMAB	intron_12_110002981_110004816	ENSG00000139428.12	0.5
intron_12_109568863_109573347	0.615423	Artery_Aorta	0.980995	MMAB	intron_12_110006668_110011152	ENSG00000139428.12	0.502347
intron_12_12132057_12135175	0.612971	Artery_Aorta	0.980995	LRP6	intron_12_12284991_12288109	ENSG00000070018.9	0.505837
intron_12_123692723_123694842	0.614682	Artery_Aorta	0.980995	TCTN2	intron_12_124177270_124179389	ENSG00000168778.13	0.503401
intron_12_29751872_29755709	0.615307	Artery_Aorta	0.980995	TMTC1	intron_12_29904805_29908642	ENSG00000133687.16	0.502512
intron_12_40251544_40252910	0.613883	Artery_Aorta	0.980995	LRRK2	intron_12_40645346_40646712	ENSG00000188906.17	0.504539
intron_12_48345474_48347252	0.614963	Artery_Aorta	0.980995	ZNF641	intron_12_48739257_48741035	ENSG00000167528.13	0.503002
intron_12_62355475_62374390	0.613183	Artery_Aorta	0.980995	USP15	intron_12_62749256_62768171	ENSG00000135655.16	-0.505535
intron_13_49541006_49541676	0.614284	Artery_Aorta	0.980995	RCBTB1	intron_13_50115142_50115812	ENSG00000136144.12	0.503968
intron_14_102250990_102251756	0.613714	Artery_Aorta	0.980995	MOK	intron_14_102717327_102718093	ENSG00000080823.23	-0.504779
intron_14_55129300_55138045	0.616838	Artery_Aorta	0.980995	LGALS3	intron_14_55596018_55604763	ENSG00000131981.16	-0.500336
intron_14_92049814_92050341	0.612788	Artery_Aorta	0.980995	ATXN3	intron_14_92516158_92516685	ENSG00000066427.25	0.506098
intron_15_40809240_40809408	0.617075	Artery_Aorta	0.980995	ZFYVE19	intron_15_41101438_41101606	ENSG00000166140.17	-0.5
intron_15_43631538_43632199	0.617075	Artery_Aorta	0.980995	CATSPER2	intron_15_43923736_43924397	ENSG00000166762.19	-0.5
intron_15_65650942_65651670	0.614334	Artery_Aorta	0.980995	SLC24A1	intron_15_65943280_65944008	ENSG00000074621.14	-0.503896
intron_15_79889354_79896872	0.614819	Artery_Aorta	0.980995	MTHFS	intron_15_80181696_80189214	ENSG00000136371.11	0.503206
intron_15_85585823_85639374	0.615018	Artery_Aorta	0.980995	AKAP13	intron_15_86129054_86182605	ENSG00000170776.22	0.502924
intron_15_85684873_85693277	0.615789	Artery_Aorta	0.980995	AKAP13	intron_15_86228104_86236508	ENSG00000170776.22	-0.501828
intron_16_21810838_21811778	0.61705	Artery_Aorta	0.980995	ENSG00000291066	intron_16_21822159_21823099	ENSG00000291066.1	0.500035
intron_16_21810838_21811778	0.61705	Artery_Aorta	0.980995	RRN3P1	intron_16_21822159_21823099	ENSG00000248124.11	0.500035
intron_16_23080171_23082438	0.614615	Artery_Aorta	0.980995	USP31	intron_16_23091492_23093759	ENSG00000103404.15	-0.503497
intron_16_28688828_28711657	0.615646	Artery_Aorta	0.980995	EIF3C	intron_16_28700149_28722978	ENSG00000184110.15	0.502031
intron_16_69320769_69321051	0.614776	Artery_Aorta	0.980995	ENSG00000260914	intron_16_69354672_69354954	ENSG00000260914.3	-0.503268
intron_16_69320769_69321051	0.614776	Artery_Aorta	0.980995	VPS4A	intron_16_69354672_69354954	ENSG00000132612.16	-0.503268
intron_17_1636855_1636941	0.614185	Artery_Aorta	0.980995	SCARF1	intron_17_1540149_1540235	ENSG00000074660.17	0.504109
intron_17_5486684_5488196	0.615439	Artery_Aorta	0.980995	MIS12	intron_17_5390004_5391516	ENSG00000167842.16	0.502326
intron_17_54961312_54963306	0.614682	Artery_Aorta	0.980995	COX11	intron_17_53038673_53040667	ENSG00000166260.13	0.503401
intron_17_80101625_80104555	0.61355	Artery_Aorta	0.980995	GAA	intron_17_78075424_78078354	ENSG00000171298.13	-0.505012
intron_18_23506642_23533355	0.614907	Artery_Aorta	0.980995	NPC1	intron_18_21086606_21113319	ENSG00000141458.13	0.503082
intron_18_23545149_23548006	0.614515	Artery_Aorta	0.980995	NPC1	intron_18_21125113_21127970	ENSG00000141458.13	-0.503639
intron_18_34827676_34848296	0.612569	Artery_Aorta	0.980995	DTNA	intron_18_32407640_32428260	ENSG00000134769.23	-0.50641
intron_19_3527062_3527631	0.612767	Artery_Aorta	0.980995	FZR1	intron_19_3527060_3527629	ENSG00000105325.15	0.506128
intron_19_37199497_37207040	0.61458	Artery_Aorta	0.980995	ZNF585B	intron_19_37690399_37697942	ENSG00000245680.11	-0.503546
intron_19_52527711_52532908	0.61441	Artery_Aorta	0.980995	ZNF808	intron_19_53030964_53036161	ENSG00000198482.14	0.503788
intron_19_52970842_52980892	0.614917	Artery_Aorta	0.980995	ZNF702P	intron_19_53474095_53484145	ENSG00000242779.8	-0.503067
intron_1_119146836_119146953	0.614834	Artery_Aorta	0.980995	WARS2-AS1	intron_1_119689459_119689576	ENSG00000231365.7	-0.503185
intron_1_149930965_149931260	0.615857	Artery_Aorta	0.980995	MTMR11	intron_1_149902857_149903152	ENSG00000014914.21	-0.50173
intron_1_149930965_149931944	0.613425	Artery_Aorta	0.980995	MTMR11	intron_1_149902857_149903836	ENSG00000014914.21	0.50519
intron_1_149935359_149935584	0.615898	Artery_Aorta	0.980995	MTMR11	intron_1_149907252_149907477	ENSG00000014914.21	0.501673
intron_1_161212480_161212592	0.614508	Artery_Aorta	0.980995	NDUFS2	intron_1_161182270_161182382	ENSG00000158864.13	0.50365
intron_1_19124690_19126446	0.614017	Artery_Aorta	0.980995	UBR4	intron_1_19451184_19452940	ENSG00000127481.15	-0.504348
intron_1_212864519_212872678	0.617075	Artery_Aorta	0.980995	FLVCR1	intron_1_213037861_213046020	ENSG00000162769.13	-0.5
intron_1_27872665_27876588	0.615468	Artery_Aorta	0.980995	THEMIS2	intron_1_28199176_28203099	ENSG00000130775.16	-0.502283
intron_1_45997799_46000959	0.615725	Artery_Aorta	0.980995	MAST2	intron_1_46463471_46466631	ENSG00000086015.23	0.501918
intron_1_46593852_46594113	0.617075	Artery_Aorta	0.980995	MKNK1	intron_1_47059524_47059785	ENSG00000079277.22	0.5
intron_1_48413151_48452994	0.616459	Artery_Aorta	0.980995	SPATA6	intron_1_48878823_48918666	ENSG00000132122.12	0.500876
intron_1_58530729_58533953	0.61678	Artery_Aorta	0.980995	OMA1	intron_1_58996401_58999625	ENSG00000162600.12	-0.500419
intron_1_67050504_67052012	0.613581	Artery_Aorta	0.980995	SLC35D1	intron_1_67516187_67517695	ENSG00000116704.8	0.504969
intron_1_84563832_84565841	0.615684	Artery_Aorta	0.980995	CTBS	intron_1_85029515_85031524	ENSG00000117151.13	-0.501976
intron_20_17660528_17679999	0.617075	Artery_Aorta	0.980995	RRBP1	intron_20_17641173_17660644	ENSG00000125844.17	0.5
intron_20_17660528_17682028	0.617075	Artery_Aorta	0.980995	RRBP1	intron_20_17641173_17662673	ENSG00000125844.17	-0.5
intron_20_23394999_23402993	0.613003	Artery_Aorta	0.980995	NAPB	intron_20_23375636_23383630	ENSG00000125814.17	0.505791
intron_20_2859807_2860449	0.617075	Artery_Aorta	0.980995	VPS16	intron_20_2840453_2841095	ENSG00000215305.10	-0.5
intron_20_2860151_2860239	0.617075	Artery_Aorta	0.980995	VPS16	intron_20_2840797_2840885	ENSG00000215305.10	0.5
intron_20_2860367_2860449	0.617075	Artery_Aorta	0.980995	VPS16	intron_20_2841013_2841095	ENSG00000215305.10	-0.5
intron_20_2860593_2860748	0.617075	Artery_Aorta	0.980995	VPS16	intron_20_2841239_2841394	ENSG00000215305.10	-0.5
intron_20_3218632_3221841	0.613623	Artery_Aorta	0.980995	ITPA	intron_20_3199278_3202487	ENSG00000125877.13	0.504909
intron_20_4822403_4823557	0.614624	Artery_Aorta	0.980995	RASSF2	intron_20_4803049_4804203	ENSG00000101265.16	-0.503484
intron_21_31701171_31701776	0.616132	Artery_Aorta	0.980995	SCAF4	intron_21_33073484_33074089	ENSG00000156304.15	0.501341
intron_22_31550348_31556942	0.616061	Artery_Aorta	0.980995	SFI1	intron_22_31946334_31952928	ENSG00000198089.16	0.501441
intron_2_189575320_189579813	0.617075	Artery_Aorta	0.980995	SLC40A1	intron_2_190440046_190444539	ENSG00000138449.11	-0.5
intron_2_218632312_218633605	0.615204	Artery_Aorta	0.980995	PLCD4	intron_2_219497035_219498328	ENSG00000115556.14	0.50266
intron_2_218656463_218658701	0.615204	Artery_Aorta	0.980995	ZNF142	intron_2_219521186_219523424	ENSG00000115568.16	-0.50266
intron_2_37201726_37204304	0.616985	Artery_Aorta	0.980995	CEBPZOS	intron_2_37428869_37431447	ENSG00000218739.10	-0.500128
intron_2_37275844_37277866	0.613694	Artery_Aorta	0.980995	PRKD3	intron_2_37502987_37505009	ENSG00000115825.11	0.504808
intron_2_85369830_85371086	0.615423	Artery_Aorta	0.980995	ELMOD3	intron_2_85596953_85598209	ENSG00000115459.18	-0.502347
intron_3_112340983_112344962	0.613415	Artery_Aorta	0.980995	CD200	intron_3_112059830_112063809	ENSG00000091972.18	0.505204
intron_3_119732476_119733364	0.614917	Artery_Aorta	0.980995	CFAP91	intron_3_119451323_119452211	ENSG00000183833.16	0.503067
intron_3_119732476_119733364	0.614917	Artery_Aorta	0.980995	ENSG00000285585	intron_3_119451323_119452211	ENSG00000285585.1	0.503067
intron_3_13500789_13501871	0.614412	Artery_Aorta	0.980995	HDAC11	intron_3_13542289_13543371	ENSG00000163517.15	-0.503786
intron_3_138611037_138621407	0.617075	Artery_Aorta	0.980995	FAIM	intron_3_138329879_138340249	ENSG00000158234.13	0.5
intron_3_15262289_15269713	0.614615	Artery_Aorta	0.980995	SH3BP5	intron_3_15303796_15311220	ENSG00000131370.16	0.503497
intron_3_15269877_15304103	0.614615	Artery_Aorta	0.980995	SH3BP5	intron_3_15311384_15345610	ENSG00000131370.16	-0.503497
intron_3_183494281_183499590	0.617075	Artery_Aorta	0.980995	KLHL6	intron_3_183212069_183217378	ENSG00000172578.12	-0.5
intron_3_196712644_196716858	0.617075	Artery_Aorta	0.980995	PIGX	intron_3_196439515_196443729	ENSG00000163964.18	0.5
intron_3_33412827_33416006	0.613726	Artery_Aorta	0.980995	UBP1	intron_3_33454319_33457498	ENSG00000153560.12	-0.504762
intron_3_45518072_45520219	0.61489	Artery_Aorta	0.980995	LARS2	intron_3_45559564_45561711	ENSG00000011376.12	-0.503106
intron_3_46992555_46993937	0.615876	Artery_Aorta	0.980995	NBEAL2	intron_3_47034045_47035427	ENSG00000160796.18	0.501703
intron_3_52529334_52532163	0.616951	Artery_Aorta	0.980995	NT5DC2	intron_3_52563350_52566179	ENSG00000168268.11	0.500176
intron_3_53092618_53099381	0.617075	Artery_Aorta	0.980995	ENSG00000272305	intron_3_53126634_53133397	ENSG00000272305.5	-0.5
intron_3_53092618_53099381	0.617075	Artery_Aorta	0.980995	RFT1	intron_3_53126634_53133397	ENSG00000163933.10	-0.5
intron_3_62218983_62243807	0.613552	Artery_Aorta	0.980995	PTPRG	intron_3_62204657_62229481	ENSG00000144724.20	0.50501
intron_3_9761536_9761631	0.615103	Artery_Aorta	0.980995	CAMK1	intron_3_9803220_9803315	ENSG00000134072.11	0.502803
intron_3_9827148_9828960	0.617075	Artery_Aorta	0.980995	TTLL3	intron_3_9868832_9870644	ENSG00000214021.18	0.5
intron_4_102263193_102267490	0.617075	Artery_Aorta	0.980995	SLC39A8	intron_4_103184350_103188647	ENSG00000138821.14	0.5
intron_4_109463644_109473004	0.616741	Artery_Aorta	0.980995	SEC24B	intron_4_110384800_110394160	ENSG00000138802.11	0.500474
intron_4_151226086_151226168	0.615487	Artery_Aorta	0.980995	SH3D19	intron_4_152147238_152147320	ENSG00000109686.19	0.502256
intron_4_153688047_153702892	0.613789	Artery_Aorta	0.980995	TLR2	intron_4_154609199_154624044	ENSG00000137462.9	-0.504673
intron_4_4246343_4247601	0.613594	Artery_Aorta	0.980995	TMEM128	intron_4_4248070_4249328	ENSG00000132406.12	0.504951
intron_4_4246343_4248106	0.613594	Artery_Aorta	0.980995	TMEM128	intron_4_4248070_4249833	ENSG00000132406.12	-0.504951
intron_4_70836314_70839177	0.615733	Artery_Aorta	0.980995	GRSF1	intron_4_71702031_71704894	ENSG00000132463.15	-0.501907
intron_4_83453945_83455508	0.616363	Artery_Aorta	0.980995	HELQ	intron_4_84375098_84376661	ENSG00000163312.11	0.501012
intron_4_94576034_94584986	0.613085	Artery_Aorta	0.980995	PDLIM5	intron_4_95497185_95506137	ENSG00000163110.15	0.505674
intron_5_141630125_141634811	0.617075	Artery_Aorta	0.980995	HDAC3	intron_5_141009692_141014378	ENSG00000171720.10	0.5
intron_5_141630125_141636548	0.617075	Artery_Aorta	0.980995	HDAC3	intron_5_141009692_141016115	ENSG00000171720.10	-0.5
intron_5_151800869_151803885	0.613647	Artery_Aorta	0.980995	G3BP1	intron_5_151180430_151183446	ENSG00000145907.16	0.504875
intron_5_43297166_43298009	0.617075	Artery_Aorta	0.980995	HMGCS1	intron_5_43297268_43298111	ENSG00000112972.15	-0.5
intron_5_65650882_65652501	0.614489	Artery_Aorta	0.980995	TRAPPC13	intron_5_64946709_64948328	ENSG00000113597.18	0.503676
intron_5_65652545_65658368	0.613145	Artery_Aorta	0.980995	TRAPPC13	intron_5_64948372_64954195	ENSG00000113597.18	-0.505589
intron_5_69171452_69174251	0.615087	Artery_Aorta	0.980995	CCNB1	intron_5_68467279_68470078	ENSG00000134057.15	-0.502825
intron_6_137207077_137219243	0.615816	Artery_Aorta	0.980995	IFNGR1	intron_6_137528214_137540380	ENSG00000027697.16	0.501789
intron_6_31159035_31159143	0.615252	Artery_Aorta	0.980995	TCF19	intron_6_31126812_31126920	ENSG00000137310.13	0.502591
intron_7_150716690_150719042	0.616544	Artery_Aorta	0.980995	GIMAP1-GIMAP5	intron_7_150413778_150416130	ENSG00000281887.3	0.500754
intron_7_150716690_150719042	0.616544	Artery_Aorta	0.980995	GIMAP1	intron_7_150413778_150416130	ENSG00000213203.3	0.500754
intron_7_23196766_23199458	0.615048	Artery_Aorta	0.980995	NUP42	intron_7_23236385_23239077	ENSG00000136243.18	0.502881
intron_7_36594430_36616380	0.613713	Artery_Aorta	0.980995	AOAH	intron_7_36634036_36655986	ENSG00000136250.12	-0.50478
intron_7_44108084_44108899	0.617075	Artery_Aorta	0.980995	AEBP1	intron_7_44147683_44148498	ENSG00000106624.11	0.5
intron_7_44647759_44656318	0.615662	Artery_Aorta	0.980995	OGDH	intron_7_44687358_44695917	ENSG00000105953.16	-0.502008
intron_7_44647759_44666736	0.615662	Artery_Aorta	0.980995	OGDH	intron_7_44687358_44706335	ENSG00000105953.16	0.502008
intron_8_103318786_103324481	0.614714	Artery_Aorta	0.980995	FZD6	intron_8_104331014_104336709	ENSG00000164930.12	-0.503356
intron_8_25408154_25408802	0.616142	Artery_Aorta	0.980995	DOCK5	intron_8_25265670_25266318	ENSG00000147459.18	-0.501326
intron_8_43182260_43191474	0.615375	Artery_Aorta	0.980995	HGSNAT	intron_8_43037403_43046617	ENSG00000165102.15	0.502415
intron_8_63169411_63172653	0.616859	Artery_Aorta	0.980995	YTHDF3	intron_8_64081970_64085212	ENSG00000185728.17	-0.500307
intron_8_63169411_63175331	0.616859	Artery_Aorta	0.980995	YTHDF3	intron_8_64081970_64087890	ENSG00000185728.17	-0.500307
intron_9_128323147_128325143	0.617075	Artery_Aorta	0.980995	COQ4	intron_9_131085426_131087422	ENSG00000167113.11	-0.5
intron_9_128431303_128434102	0.617075	Artery_Aorta	0.980995	CERCAM	intron_9_131193582_131196381	ENSG00000167123.20	0.5
intron_9_32987731_32988083	0.614943	Artery_Aorta	0.980995	APTX	intron_9_32987729_32988081	ENSG00000137074.20	0.50303
intron_9_35835218_35841134	0.614511	Artery_Aorta	0.980995	TMEM8B	intron_9_35835215_35841131	ENSG00000137103.20	-0.503645
intron_9_36191273_36197551	0.616866	Artery_Aorta	0.980995	CLTA	intron_9_36191270_36197548	ENSG00000122705.18	0.500296
intron_10_114485380_114487958	0.596674	Lung	0.980998	ABLIM1	intron_10_116245139_116247717	ENSG00000099204.22	0.52919
intron_11_117199829_117203002	0.59625	Lung	0.980998	TAGLN	intron_11_117070545_117073718	ENSG00000149591.17	0.529801
intron_11_47622776_47625674	0.597382	Lung	0.980998	MTCH2	intron_11_47644328_47647226	ENSG00000109919.10	0.528169
intron_11_61393976_61397728	0.595553	Lung	0.980998	TMEM216	intron_11_61161448_61165200	ENSG00000187049.11	0.530806
intron_11_61393976_61397774	0.595553	Lung	0.980998	TMEM216	intron_11_61161448_61165246	ENSG00000187049.11	-0.530806
intron_11_62356467_62356987	0.595122	Lung	0.980998	ASRGL1	intron_11_62123939_62124459	ENSG00000162174.12	-0.531429
intron_11_64797664_64798794	0.595325	Lung	0.980998	MAP4K2	intron_11_64565136_64566266	ENSG00000168067.12	-0.531135
intron_11_72235753_72235846	0.597403	Lung	0.980998	INPPL1	intron_11_71946797_71946890	ENSG00000165458.15	0.528139
intron_11_9585527_9586449	0.597215	Lung	0.980998	WEE1	intron_11_9607074_9607996	ENSG00000166483.12	0.528409
intron_12_132624994_132625645	0.596816	Lung	0.980998	POLE	intron_12_133201580_133202231	ENSG00000177084.19	-0.528986
intron_12_47206069_47206511	0.595972	Lung	0.980998	PCED1B-AS1	intron_12_47599852_47600294	ENSG00000247774.9	-0.530201
intron_12_6724818_6728223	0.59704	Lung	0.980998	COPS7A	intron_12_6833984_6837389	ENSG00000111652.10	0.528662
intron_12_94278137_94279765	0.595714	Lung	0.980998	ENSG00000258365	intron_12_94671913_94673541	ENSG00000258365.1	0.530574
intron_13_46368815_46371941	0.596912	Lung	0.980998	RUBCNL	intron_13_46942950_46946076	ENSG00000102445.20	0.528846
intron_14_49602468_49603552	0.596816	Lung	0.980998	LRR1	intron_14_50069186_50070270	ENSG00000165501.17	0.528986
intron_14_92704361_92704640	0.596698	Lung	0.980998	LGMN	intron_14_93170706_93170985	ENSG00000100600.15	-0.529155
intron_15_51931133_51934250	0.596816	Lung	0.980998	TMOD3	intron_15_52223330_52226447	ENSG00000138594.14	0.528986
intron_15_58175036_58179128	0.596816	Lung	0.980998	AQP9	intron_15_58467235_58471327	ENSG00000103569.10	-0.528986
intron_16_21158746_21160978	0.596274	Lung	0.980998	LDAF1	intron_16_21170067_21172299	ENSG00000011638.11	0.529766
intron_16_2772102_2776993	0.59583	Lung	0.980998	ELOB	intron_16_2822103_2826994	ENSG00000103363.16	0.530406
intron_16_3736815_3738559	0.595368	Lung	0.980998	CREBBP	intron_16_3786816_3788560	ENSG00000005339.15	0.531073
intron_16_398179_398990	0.595861	Lung	0.980998	NME4	intron_16_448179_448990	ENSG00000103202.13	-0.530362
intron_16_4454927_4455546	0.596783	Lung	0.980998	DNAJA3	intron_16_4504928_4505547	ENSG00000103423.14	-0.529032
intron_16_4731579_4734156	0.596816	Lung	0.980998	ANKS3	intron_16_4781580_4784157	ENSG00000168096.15	-0.528986
intron_16_70468968_70469152	0.595268	Lung	0.980998	FCSK	intron_16_70502871_70503055	ENSG00000157353.17	-0.531217
intron_16_70468968_70470314	0.595268	Lung	0.980998	FCSK	intron_16_70502871_70504217	ENSG00000157353.17	0.531217
intron_16_70469323_70470314	0.595268	Lung	0.980998	FCSK	intron_16_70503226_70504217	ENSG00000157353.17	-0.531217
intron_17_37440662_37444696	0.595902	Lung	0.980998	TADA2A	intron_17_35800763_35804798	ENSG00000276234.5	-0.530303
intron_17_47283549_47284443	0.597154	Lung	0.980998	ENSG00000259753	intron_17_45360915_45361809	ENSG00000259753.1	-0.528497
intron_17_47283549_47284443	0.597154	Lung	0.980998	ITGB3	intron_17_45360915_45361809	ENSG00000259207.10	-0.528497
intron_17_5335344_5336488	0.596929	Lung	0.980998	RABEP1	intron_17_5238639_5239783	ENSG00000029725.17	-0.528822
intron_17_5335344_5338019	0.596929	Lung	0.980998	RABEP1	intron_17_5238639_5241314	ENSG00000029725.17	0.528822
intron_17_63099246_63193991	0.596277	Lung	0.980998	TANC2	intron_17_61176607_61271352	ENSG00000170921.16	-0.529762
intron_17_69149088_69149984	0.597343	Lung	0.980998	ABCA10	intron_17_67145229_67146125	ENSG00000154263.18	0.528226
intron_17_69149088_69149988	0.597343	Lung	0.980998	ABCA10	intron_17_67145229_67146129	ENSG00000154263.18	-0.528226
intron_17_69152481_69153305	0.597343	Lung	0.980998	ABCA10	intron_17_67148622_67149446	ENSG00000154263.18	-0.528226
intron_17_69156923_69164074	0.597343	Lung	0.980998	ABCA10	intron_17_67153064_67160215	ENSG00000154263.18	-0.528226
intron_17_75914298_75914747	0.595368	Lung	0.980998	FBF1	intron_17_73910379_73910828	ENSG00000188878.20	-0.531073
intron_17_75943213_75946707	0.595368	Lung	0.980998	ACOX1	intron_17_73939294_73942788	ENSG00000161533.12	0.531073
intron_18_26078160_26087501	0.595239	Lung	0.980998	SS18	intron_18_23658124_23667465	ENSG00000141380.14	0.531259
intron_18_58700591_58709378	0.595421	Lung	0.980998	MALT1	intron_18_56367823_56376610	ENSG00000172175.16	0.530997
intron_18_62161385_62186844	0.59652	Lung	0.980998	PIGN	intron_18_59828618_59854077	ENSG00000197563.11	-0.529412
intron_18_79330104_79336628	0.595447	Lung	0.980998	ATP9B	intron_18_77090104_77096628	ENSG00000166377.21	0.53096
intron_19_45414960_45416821	0.595486	Lung	0.980998	ERCC1	intron_19_45918218_45920079	ENSG00000012061.16	-0.530904
intron_19_55080541_55080772	0.596095	Lung	0.980998	EPS8L1	intron_19_55591909_55592140	ENSG00000131037.15	-0.530025
intron_19_6227102_6230570	0.596225	Lung	0.980998	MLLT1	intron_19_6227113_6230581	ENSG00000130382.9	0.529837
intron_19_6963845_6971169	0.597357	Lung	0.980998	ADGRE4P	intron_19_6963856_6971180	ENSG00000268758.8	0.528205
intron_19_6963845_6971169	0.597357	Lung	0.980998	ENSG00000290427	intron_19_6963856_6971180	ENSG00000290427.1	0.528205
intron_1_149910703_149910826	0.595395	Lung	0.980998	SV2A	intron_1_149882255_149882378	ENSG00000159164.10	-0.531034
intron_1_175177684_175192640	0.596277	Lung	0.980998	KIAA0040	intron_1_175146820_175161776	ENSG00000235750.10	-0.529762
intron_1_175177684_175192860	0.596277	Lung	0.980998	KIAA0040	intron_1_175146820_175161996	ENSG00000235750.10	0.529762
intron_1_74201410_74236102	0.596046	Lung	0.980998	FPGT-TNNI3K	intron_1_74667094_74701786	ENSG00000259030.8	-0.530094
intron_20_17975903_17988166	0.596171	Lung	0.980998	MGME1	intron_20_17956546_17968809	ENSG00000125871.14	0.529915
intron_20_35498716_35500049	0.596982	Lung	0.980998	CEP250	intron_20_34086545_34087878	ENSG00000126001.17	0.528746
intron_20_62911614_62914210	0.596769	Lung	0.980998	DIDO1	intron_20_61542966_61545562	ENSG00000101191.17	0.529052
intron_21_46208301_46209554	0.595608	Lung	0.980998	LSS	intron_21_47628215_47629468	ENSG00000160285.15	0.530726
intron_22_20994269_20994558	0.596299	Lung	0.980998	ENSG00000285314	intron_22_21348558_21348847	ENSG00000285314.1	0.52973
intron_22_20994269_20994558	0.596299	Lung	0.980998	LZTR1	intron_22_21348558_21348847	ENSG00000099949.22	0.52973
intron_22_20995026_20995368	0.596299	Lung	0.980998	LZTR1	intron_22_21349315_21349657	ENSG00000099949.22	-0.52973
intron_22_27997739_27997986	0.59571	Lung	0.980998	TTC28-AS1	intron_22_28393727_28393974	ENSG00000235954.9	-0.53058
intron_22_32475124_32483897	0.596277	Lung	0.980998	FBXO7	intron_22_32871111_32879884	ENSG00000100225.18	-0.529762
intron_2_159429260_159432757	0.597195	Lung	0.980998	BAZ2B	intron_2_160285771_160289268	ENSG00000123636.19	-0.528438
intron_2_190360306_190362627	0.59652	Lung	0.980998	INPP1	intron_2_191225032_191227353	ENSG00000151689.13	-0.529412
intron_2_55686444_55687645	0.595747	Lung	0.980998	PNPT1	intron_2_55913579_55914780	ENSG00000138035.15	-0.530526
intron_2_9412405_9414178	0.596433	Lung	0.980998	ITGB1BP1	intron_2_9552534_9554307	ENSG00000119185.13	-0.529536
intron_3_125315053_125323309	0.595246	Lung	0.980998	ZNF148	intron_3_125033897_125042153	ENSG00000163848.21	0.53125
intron_3_126441946_126459653	0.595713	Lung	0.980998	ZXDC	intron_3_126160789_126178496	ENSG00000070476.15	-0.530575
intron_3_170281263_170281882	0.595313	Lung	0.980998	PRKCI	intron_3_169999051_169999670	ENSG00000163558.13	0.531153
intron_5_138782029_138810038	0.595688	Lung	0.980998	CTNNA1	intron_5_138117718_138145727	ENSG00000044115.21	-0.530612
intron_5_66054951_66075024	0.597357	Lung	0.980998	ERBIN	intron_5_65350779_65370852	ENSG00000112851.16	-0.528205
intron_6_116722289_116724297	0.596842	Lung	0.980998	KPNA5	intron_6_117043452_117045460	ENSG00000196911.12	0.528947
intron_6_33689410_33690034	0.596342	Lung	0.980998	ITPR3	intron_6_33657187_33657811	ENSG00000096433.11	-0.529668
intron_7_139026833_139028702	0.595673	Lung	0.980998	ZC3HAV1L	intron_7_138711579_138713448	ENSG00000146858.8	-0.530632
intron_7_141010617_141014911	0.59652	Lung	0.980998	MRPS33	intron_7_140710417_140714711	ENSG00000090263.16	-0.529412
intron_7_141010660_141014551	0.59652	Lung	0.980998	MRPS33	intron_7_140710460_140714351	ENSG00000090263.16	-0.529412
intron_7_65967907_65974295	0.59615	Lung	0.980998	GUSB	intron_7_65432894_65439282	ENSG00000169919.17	-0.529945
intron_8_109409978_109412265	0.59652	Lung	0.980998	PKHD1L1	intron_8_110422207_110424494	ENSG00000205038.12	-0.529412
intron_8_123513382_123514052	0.59652	Lung	0.980998	FBXO32	intron_8_124525622_124526292	ENSG00000156804.7	0.529412
intron_9_124405432_124412352	0.595246	Lung	0.980998	PSMB7	intron_9_127167711_127174631	ENSG00000136930.13	0.53125
intron_11_67301823_67302119	0.628968	Uterus	0.980998	ANKRD13D	intron_11_67069294_67069590	ENSG00000172932.16	-0.48318
intron_12_26960628_26963342	0.629352	Uterus	0.980998	FGFR1OP2	intron_12_27113561_27116275	ENSG00000111790.14	-0.482639
intron_12_6447087_6448037	0.629234	Uterus	0.980998	CD27-AS1	intron_12_6556253_6557203	ENSG00000215039.9	0.482805
intron_12_6967238_6967892	0.629489	Uterus	0.980998	PHB2	intron_12_7076401_7077055	ENSG00000215021.10	0.482447
intron_12_6967335_6967892	0.629489	Uterus	0.980998	PHB2	intron_12_7076498_7077055	ENSG00000215021.10	0.482447
intron_14_64449638_64490361	0.629615	Uterus	0.980998	ZBTB25	intron_14_64916356_64957079	ENSG00000089775.12	-0.482269
intron_16_27225846_27226720	0.629438	Uterus	0.980998	NSMCE1	intron_16_27237167_27238041	ENSG00000169189.17	0.482517
intron_16_84182440_84183076	0.629628	Uterus	0.980998	TAF1C	intron_16_84216046_84216682	ENSG00000103168.17	0.482251
intron_17_45113012_45113122	0.629101	Uterus	0.980998	PLCD3	intron_17_43190380_43190490	ENSG00000161714.12	0.482993
intron_19_9758764_9762082	0.628992	Uterus	0.980998	ZNF846	intron_19_9869440_9872758	ENSG00000196605.7	0.483146
intron_1_1815862_1825397	0.62964	Uterus	0.980998	GNB1	intron_1_1747301_1756836	ENSG00000078369.19	0.482233
intron_20_17592063_17600738	0.629555	Uterus	0.980998	DSTN	intron_20_17572708_17581383	ENSG00000125868.16	-0.482353
intron_20_44724992_44727087	0.629648	Uterus	0.980998	CCN5	intron_20_43353633_43355728	ENSG00000064205.11	0.482222
intron_22_23683867_23686831	0.629554	Uterus	0.980998	ENSG00000291299	intron_22_24026054_24029018	ENSG00000291299.2	-0.482354
intron_22_23683867_23686831	0.629554	Uterus	0.980998	GUSBP11	intron_22_24026054_24029018	ENSG00000228315.12	-0.482354
intron_22_23683867_23690232	0.629592	Uterus	0.980998	ENSG00000291299	intron_22_24026054_24032419	ENSG00000291299.2	-0.482301
intron_22_23683867_23690236	0.629592	Uterus	0.980998	ENSG00000291299	intron_22_24026054_24032423	ENSG00000291299.2	-0.482301
intron_22_23683867_23690236	0.629592	Uterus	0.980998	GUSBP11	intron_22_24026054_24032423	ENSG00000228315.12	-0.482301
intron_2_112584649_112585974	0.629351	Uterus	0.980998	CHCHD5	intron_2_113342226_113343551	ENSG00000125611.16	-0.48264
intron_2_56193440_56342879	0.629526	Uterus	0.980998	CCDC85A	intron_2_56420575_56570014	ENSG00000055813.6	-0.482394
intron_3_27424152_27433916	0.629267	Uterus	0.980998	SLC4A7	intron_3_27465643_27475407	ENSG00000033867.17	0.482759
intron_4_184678394_184682248	0.629513	Uterus	0.980998	PRIMPOL	intron_4_185599548_185603402	ENSG00000164306.11	0.482412
intron_6_110178742_110179439	0.629359	Uterus	0.980998	WASF1	intron_6_110499945_110500642	ENSG00000112290.13	0.48263
intron_22_21002829_21002918	0.626969	Esophagus_Muscularis	0.980999	THAP7-AS1	intron_22_21357118_21357207	ENSG00000230513.4	-0.485997
intron_10_122983470_122986300	0.599969	Lung	0.980999	PSTK	intron_10_124742986_124745816	ENSG00000179988.15	0.524444
intron_10_5883167_5883969	0.598724	Lung	0.980999	ANKRD16	intron_10_5925130_5925932	ENSG00000134461.16	0.526237
intron_10_59254443_59262434	0.599343	Lung	0.980999	FAM13C	intron_10_61014203_61022194	ENSG00000148541.13	0.525346
intron_10_59254443_59268553	0.599343	Lung	0.980999	FAM13C	intron_10_61014203_61028313	ENSG00000148541.13	-0.525346
intron_10_61760181_61760863	0.598743	Lung	0.980999	CABCOCO1	intron_10_63519939_63520621	ENSG00000183346.9	-0.52621
intron_10_69930552_69935350	0.598175	Lung	0.980999	COL13A1	intron_10_71690308_71695106	ENSG00000197467.17	0.527027
intron_10_92934190_92934310	0.599706	Lung	0.980999	EXOC6	intron_10_94693947_94694067	ENSG00000138190.17	-0.524823
intron_10_92934430_92935814	0.599706	Lung	0.980999	EXOC6	intron_10_94694187_94695571	ENSG00000138190.17	0.524823
intron_11_101992842_101997599	0.599727	Lung	0.980999	CEP126	intron_11_101863573_101868330	ENSG00000110318.15	0.524793
intron_11_60280716_60282594	0.600212	Lung	0.980999	MS4A4A	intron_11_60048189_60050067	ENSG00000110079.19	-0.524096
intron_11_60280716_60292225	0.600212	Lung	0.980999	MS4A4A	intron_11_60048189_60059698	ENSG00000110079.19	0.524096
intron_11_60282739_60292225	0.600212	Lung	0.980999	MS4A4A	intron_11_60050212_60059698	ENSG00000110079.19	-0.524096
intron_11_66367869_66368537	0.6027	Lung	0.980999	SLC29A2	intron_11_66135340_66136008	ENSG00000174669.12	0.520522
intron_11_66640123_66643450	0.601554	Lung	0.980999	RBM14-RBM4	intron_11_66407594_66410921	ENSG00000248643.5	-0.522168
intron_11_66640123_66643450	0.601554	Lung	0.980999	RBM4	intron_11_66407594_66410921	ENSG00000173933.21	-0.522168
intron_11_70351023_70354301	0.600089	Lung	0.980999	PPFIA1	intron_11_70197129_70200407	ENSG00000131626.19	-0.524272
intron_11_70420510_70422940	0.602706	Lung	0.980999	CTTN	intron_11_70266616_70269046	ENSG00000085733.16	-0.520513
intron_11_804463_809412	0.601852	Lung	0.980999	PIDD1	intron_11_804463_809412	ENSG00000177595.19	0.521739
intron_11_86252240_86255222	0.602043	Lung	0.980999	EED	intron_11_85963282_85966264	ENSG00000074266.23	-0.521465
intron_12_10379482_10379700	0.600982	Lung	0.980999	KLRC4-KLRK1	intron_12_10532081_10532299	ENSG00000255819.7	0.522988
intron_12_10379482_10379700	0.600982	Lung	0.980999	KLRK1	intron_12_10532081_10532299	ENSG00000213809.9	0.522988
intron_12_113197612_113200580	0.600721	Lung	0.980999	IQCD	intron_12_113635417_113638385	ENSG00000166578.10	0.523364
intron_12_113200813_113207438	0.600721	Lung	0.980999	IQCD	intron_12_113638618_113645243	ENSG00000166578.10	0.523364
intron_12_113225336_113226728	0.597473	Lung	0.980999	TPCN1	intron_12_113663141_113664533	ENSG00000186815.13	0.528037
intron_12_120579597_120579774	0.59814	Lung	0.980999	POP5	intron_12_121017400_121017577	ENSG00000167272.11	-0.527077
intron_12_132619919_132620000	0.598001	Lung	0.980999	P2RX2	intron_12_133196505_133196586	ENSG00000187848.15	0.527277
intron_12_15662099_15665756	0.600031	Lung	0.980999	EPS8	intron_12_15815033_15818690	ENSG00000151491.14	-0.524355
intron_12_15682972_15789161	0.602721	Lung	0.980999	EPS8	intron_12_15835906_15942095	ENSG00000151491.14	0.520492
intron_12_29297200_29307658	0.600633	Lung	0.980999	FAR2	intron_12_29450133_29460591	ENSG00000064763.12	-0.52349
intron_12_30711782_30713785	0.599724	Lung	0.980999	CAPRIN2	intron_12_30864716_30866719	ENSG00000110888.19	-0.524798
intron_12_3201256_3206280	0.599203	Lung	0.980999	TSPAN9	intron_12_3310422_3315446	ENSG00000011105.14	-0.525547
intron_12_8385846_8386763	0.598805	Lung	0.980999	LINC00937	intron_12_8538442_8539359	ENSG00000226091.7	0.526119
intron_12_9312323_9312617	0.602278	Lung	0.980999	ENSG00000111788	intron_12_9464919_9465213	ENSG00000111788.10	-0.521127
intron_13_29536202_29553761	0.600212	Lung	0.980999	SLC7A1	intron_13_30110339_30127898	ENSG00000139514.13	-0.524096
intron_13_36993672_36994989	0.601164	Lung	0.980999	ALG5	intron_13_37567809_37569126	ENSG00000120697.10	0.522727
intron_13_75310151_75312738	0.597654	Lung	0.980999	TBC1D4	intron_13_75884287_75886874	ENSG00000136111.14	-0.527778
intron_14_104103675_104104304	0.602557	Lung	0.980999	ASPG	intron_14_104570012_104570641	ENSG00000166183.16	-0.520727
intron_14_104107345_104109229	0.602557	Lung	0.980999	ASPG	intron_14_104573682_104575566	ENSG00000166183.16	-0.520727
intron_14_104109315_104111920	0.602557	Lung	0.980999	ASPG	intron_14_104575652_104578257	ENSG00000166183.16	-0.520727
intron_14_24433032_24436068	0.598175	Lung	0.980999	KHNYN	intron_14_24902238_24905274	ENSG00000100441.10	0.527027
intron_14_24433032_24436072	0.598175	Lung	0.980999	KHNYN	intron_14_24902238_24905278	ENSG00000100441.10	0.527027
intron_14_55051803_55061680	0.601629	Lung	0.980999	MAPK1IP1L	intron_14_55518521_55528398	ENSG00000168175.15	0.522059
intron_14_81492548_81495081	0.598977	Lung	0.980999	SEL1L	intron_14_81958892_81961425	ENSG00000071537.14	0.525872
intron_14_91309986_91313080	0.60247	Lung	0.980999	CCDC88C	intron_14_91776330_91779424	ENSG00000015133.20	0.520851
intron_14_92093318_92096093	0.601947	Lung	0.980999	ATXN3	intron_14_92559662_92562437	ENSG00000066427.25	0.521603
intron_15_25687996_25691715	0.601092	Lung	0.980999	ATP10A	intron_15_25933143_25936862	ENSG00000206190.13	0.522831
intron_15_25713559_25713674	0.600584	Lung	0.980999	ATP10A	intron_15_25958706_25958821	ENSG00000206190.13	0.52356
intron_15_34904505_34906545	0.597556	Lung	0.980999	AQR	intron_15_35196706_35198746	ENSG00000021776.11	0.527919
intron_15_56693215_56700933	0.602738	Lung	0.980999	ENSG00000285253	intron_15_56985413_56993131	ENSG00000285253.1	-0.520468
intron_15_56693215_56700933	0.602738	Lung	0.980999	ZNF280D	intron_15_56985413_56993131	ENSG00000137871.21	-0.520468
intron_15_57543779_57544473	0.599486	Lung	0.980999	CGNL1	intron_15_57835977_57836671	ENSG00000128849.11	0.52514
intron_15_64670433_64673916	0.601629	Lung	0.980999	ZNF609	intron_15_64962632_64966115	ENSG00000180357.10	0.522059
intron_15_80059809_80098416	0.599948	Lung	0.980999	ZFAND6	intron_15_80352151_80390758	ENSG00000086666.19	0.524476
intron_15_88621382_88626146	0.601662	Lung	0.980999	AEN	intron_15_89164613_89169377	ENSG00000181026.15	0.522013
intron_16_2769284_2769862	0.603053	Lung	0.980999	SRRM2	intron_16_2819285_2819863	ENSG00000167978.18	0.520015
intron_16_57213946_57216107	0.599516	Lung	0.980999	RSPRY1	intron_16_57247858_57250019	ENSG00000159579.14	-0.525097
intron_16_84059428_84060682	0.601928	Lung	0.980999	MBTPS1	intron_16_84093033_84094287	ENSG00000140943.18	0.52163
intron_17_29568508_29569018	0.599948	Lung	0.980999	TP53I13	intron_17_27895526_27896036	ENSG00000167543.16	-0.524476
intron_17_29568548_29569018	0.599948	Lung	0.980999	TP53I13	intron_17_27895566_27896036	ENSG00000167543.16	0.524476
intron_17_29568830_29569018	0.599948	Lung	0.980999	TP53I13	intron_17_27895848_27896036	ENSG00000167543.16	0.524476
intron_17_45287364_45289236	0.59844	Lung	0.980999	MAP3K14	intron_17_43364730_43366602	ENSG00000006062.18	-0.526646
intron_17_65168281_65177732	0.599289	Lung	0.980999	RGS9	intron_17_63164399_63173850	ENSG00000108370.17	-0.525424
intron_17_68876703_68877519	0.601164	Lung	0.980999	ABCA8	intron_17_66872844_66873660	ENSG00000141338.15	-0.522727
intron_17_75592301_75592428	0.598906	Lung	0.980999	MYO15B	intron_17_73588382_73588509	ENSG00000266714.11	-0.525974
intron_17_75592301_75592464	0.598906	Lung	0.980999	MYO15B	intron_17_73588382_73588545	ENSG00000266714.11	0.525974
intron_17_75592301_75592679	0.598906	Lung	0.980999	MYO15B	intron_17_73588382_73588760	ENSG00000266714.11	-0.525974
intron_17_75671863_75690671	0.599948	Lung	0.980999	SAP30BP	intron_17_73667943_73686751	ENSG00000161526.15	0.524476
intron_18_13069856_13071039	0.599924	Lung	0.980999	CEP192	intron_18_13069855_13071038	ENSG00000101639.19	-0.52451
intron_18_13069856_13072755	0.599924	Lung	0.980999	CEP192	intron_18_13069855_13072754	ENSG00000101639.19	-0.52451
intron_19_16148875_16152552	0.599868	Lung	0.980999	HSH2D	intron_19_16259685_16263362	ENSG00000196684.12	0.52459
intron_19_16893339_16896176	0.602278	Lung	0.980999	CPAMD8	intron_19_17004150_17006987	ENSG00000160111.15	-0.521127
intron_19_17420634_17420961	0.603064	Lung	0.980999	MVB12A	intron_19_17531443_17531770	ENSG00000141971.13	-0.52
intron_19_17420634_17423498	0.603064	Lung	0.980999	MVB12A	intron_19_17531443_17534307	ENSG00000141971.13	-0.52
intron_19_2808444_2810304	0.602278	Lung	0.980999	THOP1	intron_19_2808442_2810302	ENSG00000172009.15	0.521127
intron_19_2810098_2810304	0.602278	Lung	0.980999	THOP1	intron_19_2810096_2810302	ENSG00000172009.15	-0.521127
intron_19_3533398_3534421	0.600372	Lung	0.980999	FZR1	intron_19_3533396_3534419	ENSG00000105325.15	0.523865
intron_19_3624162_3626596	0.601441	Lung	0.980999	CACTIN	intron_19_3624160_3626594	ENSG00000105298.14	0.52233
intron_19_40742770_40743915	0.601516	Lung	0.980999	C19orf54	intron_19_41248675_41249820	ENSG00000188493.15	0.522222
intron_19_4714337_4715529	0.597918	Lung	0.980999	DPP9	intron_19_4714349_4715541	ENSG00000142002.19	-0.527397
intron_19_52778907_52786595	0.602561	Lung	0.980999	ZNF600	intron_19_53282160_53289848	ENSG00000189190.11	-0.520721
intron_19_53115924_53116313	0.598191	Lung	0.980999	ZNF415	intron_19_53619177_53619566	ENSG00000170954.12	0.527004
intron_19_54573912_54574076	0.602483	Lung	0.980999	LILRA2	intron_19_55085379_55085543	ENSG00000239998.7	-0.520833
intron_19_58279147_58285717	0.60203	Lung	0.980999	ZNF8	intron_19_58790513_58797083	ENSG00000278129.2	-0.521484
intron_19_872118_873449	0.600411	Lung	0.980999	MED16	intron_19_872118_873449	ENSG00000175221.16	0.52381
intron_1_15774796_15777170	0.602851	Lung	0.980999	FBLIM1	intron_1_16101291_16103665	ENSG00000162458.13	-0.520305
intron_1_212864519_212872678	0.600741	Lung	0.980999	FLVCR1	intron_1_213037861_213046020	ENSG00000162769.13	0.523336
intron_1_220833192_220879849	0.599492	Lung	0.980999	HLX-AS1	intron_1_221006534_221053191	ENSG00000257551.1	0.525131
intron_1_226159358_226161531	0.60084	Lung	0.980999	ACBD3	intron_1_226347059_226349232	ENSG00000182827.9	-0.523192
intron_1_229302989_229303806	0.602278	Lung	0.980999	RAB4A	intron_1_229438736_229439553	ENSG00000168118.12	0.521127
intron_1_37689886_37690002	0.599138	Lung	0.980999	C1orf109	intron_1_38155558_38155674	ENSG00000116922.15	0.525641
intron_1_43609498_43612768	0.603064	Lung	0.980999	PTPRF	intron_1_44075169_44078439	ENSG00000142949.17	-0.52
intron_1_43609498_43613618	0.603064	Lung	0.980999	PTPRF	intron_1_44075169_44079289	ENSG00000142949.17	0.52
intron_1_53233652_53235577	0.599504	Lung	0.980999	MAGOH	intron_1_53699324_53701249	ENSG00000162385.11	0.525114
intron_1_92605402_92607581	0.599012	Lung	0.980999	EVI5	intron_1_93070959_93073138	ENSG00000067208.17	-0.525822
intron_1_93873214_93876268	0.601619	Lung	0.980999	DNTTIP2	intron_1_94338770_94341824	ENSG00000067334.14	-0.522073
intron_20_25477089_25478923	0.599203	Lung	0.980999	NINL	intron_20_25457725_25459559	ENSG00000101004.16	0.525547
intron_20_25479206_25480161	0.601629	Lung	0.980999	NINL	intron_20_25459842_25460797	ENSG00000101004.16	0.522059
intron_20_38532859_38535086	0.602709	Lung	0.980999	RALGAPB	intron_20_37161502_37163729	ENSG00000170471.15	0.520509
intron_20_44211356_44224821	0.600304	Lung	0.980999	OSER1-DT	intron_20_42839996_42853461	ENSG00000223891.7	0.523963
intron_20_50130947_50143502	0.601852	Lung	0.980999	PEDS1-UBE2V1	intron_20_48747484_48760039	ENSG00000124208.16	0.521739
intron_20_50130947_50143502	0.601852	Lung	0.980999	PEDS1	intron_20_48747484_48760039	ENSG00000240849.11	0.521739
intron_21_33245074_33246718	0.602483	Lung	0.980999	ENSG00000249624	intron_21_34617379_34619023	ENSG00000249624.10	0.520833
intron_21_33245074_33246718	0.602483	Lung	0.980999	IFNAR2	intron_21_34617379_34619023	ENSG00000159110.22	0.520833
intron_22_17683321_17702243	0.599203	Lung	0.980999	BCL2L13	intron_22_18166087_18185009	ENSG00000099968.18	-0.525547
intron_22_19802216_19806659	0.602961	Lung	0.980999	GNB1L	intron_22_19789739_19794182	ENSG00000185838.14	0.520147
intron_22_23660000_23683725	0.600912	Lung	0.980999	ENSG00000291299	intron_22_24002187_24025912	ENSG00000291299.2	-0.52309
intron_22_23660000_23683725	0.600912	Lung	0.980999	GUSBP11	intron_22_24002187_24025912	ENSG00000228315.12	-0.52309
intron_22_31876265_31879525	0.597918	Lung	0.980999	DEPDC5	intron_22_32272251_32275511	ENSG00000100150.20	0.527397
intron_2_102342294_102343036	0.598669	Lung	0.980999	IL1RL1	intron_2_102958754_102959496	ENSG00000115602.17	0.526316
intron_2_109574767_109593051	0.597654	Lung	0.980999	SEPTIN10	intron_2_110332344_110350628	ENSG00000186522.15	0.527778
intron_2_112020654_112021422	0.597654	Lung	0.980999	MERTK	intron_2_112778231_112778999	ENSG00000153208.18	0.527778
intron_2_173217250_173221150	0.598669	Lung	0.980999	MAP3K20	intron_2_174081978_174085878	ENSG00000091436.17	0.526316
intron_2_173217250_173229689	0.598669	Lung	0.980999	MAP3K20	intron_2_174081978_174094417	ENSG00000091436.17	-0.526316
intron_2_218662260_218662510	0.598849	Lung	0.980999	BCS1L	intron_2_219526983_219527233	ENSG00000074582.15	-0.526056
intron_2_219386948_219387070	0.601036	Lung	0.980999	DNPEP	intron_2_220251670_220251792	ENSG00000123992.20	0.522911
intron_2_219386980_219387070	0.601036	Lung	0.980999	DNPEP	intron_2_220251702_220251792	ENSG00000123992.20	-0.522911
intron_2_219505362_219505600	0.602583	Lung	0.980999	GMPPA	intron_2_220370084_220370322	ENSG00000144591.20	0.52069
intron_2_219505555_219505695	0.602583	Lung	0.980999	GMPPA	intron_2_220370277_220370417	ENSG00000144591.20	0.52069
intron_2_219505555_219505715	0.602583	Lung	0.980999	GMPPA	intron_2_220370277_220370437	ENSG00000144591.20	-0.52069
intron_2_229155964_229271014	0.602428	Lung	0.980999	PID1	intron_2_230020680_230135730	ENSG00000153823.19	-0.520913
intron_2_241655343_241659108	0.600237	Lung	0.980999	ATG4B	intron_2_242594758_242598523	ENSG00000168397.17	0.52406
intron_2_70300980_70301925	0.600411	Lung	0.980999	FAM136A	intron_2_70528112_70529057	ENSG00000035141.9	0.52381
intron_2_74528006_74528248	0.599046	Lung	0.980999	AUP1	intron_2_74755133_74755375	ENSG00000115307.17	-0.525773
intron_2_74528489_74528751	0.599046	Lung	0.980999	AUP1	intron_2_74755616_74755878	ENSG00000115307.17	-0.525773
intron_2_84971467_85027889	0.603064	Lung	0.980999	KCMF1	intron_2_85198590_85255012	ENSG00000176407.18	-0.52
intron_3_12531659_12532662	0.599458	Lung	0.980999	TSEN2	intron_3_12573158_12574161	ENSG00000154743.19	0.52518
intron_3_125861821_125862816	0.597772	Lung	0.980999	LINC02614	intron_3_125580664_125581659	ENSG00000241288.8	0.527607
intron_3_138609146_138621407	0.602682	Lung	0.980999	FAIM	intron_3_138327988_138340249	ENSG00000158234.13	-0.520548
intron_3_15413945_15415498	0.600921	Lung	0.980999	METTL6	intron_3_15455452_15457005	ENSG00000206562.12	0.523077
intron_3_196316231_196318040	0.6022	Lung	0.980999	DYNLT2B	intron_3_196043102_196044911	ENSG00000213123.11	-0.521239
intron_3_196316231_196318040	0.6022	Lung	0.980999	ENSG00000272741	intron_3_196043102_196044911	ENSG00000272741.1	-0.521239
intron_3_197613318_197615564	0.598842	Lung	0.980999	SDHAP4	intron_3_197340189_197342435	ENSG00000291091.1	0.526067
intron_3_23968023_23977223	0.598425	Lung	0.980999	NR1D2	intron_3_24009514_24018714	ENSG00000174738.13	-0.526667
intron_3_31622308_31623674	0.603064	Lung	0.980999	STT3B	intron_3_31663800_31665166	ENSG00000163527.10	-0.52
intron_3_37321886_37323588	0.598464	Lung	0.980999	GOLGA4	intron_3_37363377_37365079	ENSG00000144674.19	0.526611
intron_3_37355187_37361243	0.598464	Lung	0.980999	GOLGA4	intron_3_37396678_37402734	ENSG00000144674.19	-0.526611
intron_3_46682094_46683130	0.599203	Lung	0.980999	ALS2CL	intron_3_46723584_46724620	ENSG00000178038.17	-0.525547
intron_3_46683326_46683782	0.599203	Lung	0.980999	ALS2CL	intron_3_46724816_46725272	ENSG00000178038.17	-0.525547
intron_3_52819518_52820291	0.599289	Lung	0.980999	ITIH4	intron_3_52853534_52854307	ENSG00000055955.17	-0.525424
intron_3_52844941_52849792	0.599706	Lung	0.980999	STIMATE-MUSTN1	intron_3_52878957_52883808	ENSG00000248592.7	0.524823
intron_3_52844941_52849792	0.599706	Lung	0.980999	STIMATE	intron_3_52878957_52883808	ENSG00000213533.13	0.524823
intron_3_9825948_9826997	0.599363	Lung	0.980999	ARPC4-TTLL3	intron_3_9867632_9868681	ENSG00000250151.9	-0.525316
intron_3_9825948_9826997	0.599363	Lung	0.980999	TTLL3	intron_3_9867632_9868681	ENSG00000214021.18	-0.525316
intron_4_106163626_106164392	0.601466	Lung	0.980999	TBCK	intron_4_107084783_107085549	ENSG00000145348.17	0.522293
intron_4_1073140_1073599	0.597831	Lung	0.980999	RNF212	intron_4_1066928_1067387	ENSG00000178222.14	-0.527523
intron_4_1073662_1079643	0.597831	Lung	0.980999	RNF212	intron_4_1067450_1073431	ENSG00000178222.14	0.527523
intron_4_120839274_120853418	0.597836	Lung	0.980999	PRDM5	intron_4_121760429_121774573	ENSG00000138738.11	-0.527514
intron_4_121854820_121855489	0.598276	Lung	0.980999	BBS7	intron_4_122775975_122776644	ENSG00000138686.10	-0.526882
intron_4_4313114_4315636	0.598175	Lung	0.980999	ZBTB49	intron_4_4314841_4317363	ENSG00000168826.16	-0.527027
intron_4_4313114_4320640	0.598175	Lung	0.980999	ZBTB49	intron_4_4314841_4322367	ENSG00000168826.16	0.527027
intron_4_48071674_48076402	0.598057	Lung	0.980999	TXK	intron_4_48073691_48078419	ENSG00000074966.11	0.527197
intron_4_521941_522008	0.600677	Lung	0.980999	PIGG	intron_4_515730_515797	ENSG00000174227.16	-0.523427
intron_4_70828036_70831539	0.602825	Lung	0.980999	GRSF1	intron_4_71693753_71697256	ENSG00000132463.15	0.520343
intron_4_70828036_70832307	0.602825	Lung	0.980999	GRSF1	intron_4_71693753_71698024	ENSG00000132463.15	-0.520343
intron_5_132384301_132385328	0.599242	Lung	0.980999	SLC22A5	intron_5_131719993_131721020	ENSG00000197375.14	0.52549
intron_5_140700478_140700819	0.599203	Lung	0.980999	ZMAT2	intron_5_140080063_140080404	ENSG00000146007.11	0.525547
intron_5_141638860_141639464	0.598816	Lung	0.980999	RELL2	intron_5_141018427_141019031	ENSG00000164620.9	0.526104
intron_5_141639021_141639464	0.598816	Lung	0.980999	RELL2	intron_5_141018588_141019031	ENSG00000164620.9	-0.526104
intron_5_14664977_14678681	0.598859	Lung	0.980999	OTULIN	intron_5_14665086_14678790	ENSG00000154124.6	-0.526042
intron_5_157389427_157390521	0.601852	Lung	0.980999	CYFIP2	intron_5_156816435_156817529	ENSG00000055163.21	-0.521739
intron_5_157790651_157791703	0.602237	Lung	0.980999	CLINT1	intron_5_157217659_157218711	ENSG00000113282.14	0.521186
intron_5_175513590_175516614	0.597556	Lung	0.980999	SFXN1	intron_5_174940593_174943617	ENSG00000164466.13	0.527919
intron_5_178255026_178256353	0.599826	Lung	0.980999	COL23A1	intron_5_177682027_177683354	ENSG00000050767.18	0.524651
intron_5_36683998_36686065	0.601872	Lung	0.980999	SLC1A3	intron_5_36684100_36686167	ENSG00000079215.15	0.521711
intron_6_116630552_116632207	0.602955	Lung	0.980999	RSPH4A	intron_6_116951715_116953370	ENSG00000111834.13	-0.520156
intron_6_166943089_166943995	0.600283	Lung	0.980999	RNASET2	intron_6_167356577_167357483	ENSG00000026297.17	-0.523993
intron_6_166943089_166946682	0.600283	Lung	0.980999	ENSG00000249141	intron_6_167356577_167360170	ENSG00000249141.1	0.523993
intron_6_166943089_166946682	0.600283	Lung	0.980999	RNASET2	intron_6_167356577_167360170	ENSG00000026297.17	0.523993
intron_6_33691109_33691615	0.601112	Lung	0.980999	ITPR3	intron_6_33658886_33659392	ENSG00000096433.11	-0.522802
intron_6_44256878_44257400	0.600646	Lung	0.980999	SLC35B2	intron_6_44224615_44225137	ENSG00000157593.19	0.523471
intron_7_1056829_1057492	0.599924	Lung	0.980999	GPR146	intron_7_1096465_1097128	ENSG00000164849.10	-0.52451
intron_7_117131960_117134124	0.601616	Lung	0.980999	ST7	intron_7_116772014_116774178	ENSG00000004866.22	-0.522078
intron_7_2547478_2554305	0.601493	Lung	0.980999	BRAT1	intron_7_2587112_2593939	ENSG00000106009.16	-0.522255
intron_7_27127070_27140083	0.598669	Lung	0.980999	HOXA3	intron_7_27166689_27179702	ENSG00000105997.23	0.526316
intron_7_38178420_38201714	0.598151	Lung	0.980999	STARD3NL	intron_7_38218022_38241315	ENSG00000010270.14	0.527061
intron_7_56021231_56031929	0.601342	Lung	0.980999	PSPH	intron_7_56088924_56099622	ENSG00000146733.14	-0.522472
intron_7_66667610_66668764	0.602014	Lung	0.980999	ENSG00000226824	intron_7_66132597_66133751	ENSG00000226824.8	0.521507
intron_7_75987428_75987538	0.600767	Lung	0.980999	TMEM120A	intron_7_75616746_75616856	ENSG00000189077.11	0.523297
intron_8_22025306_22025436	0.597882	Lung	0.980999	NPM2	intron_8_21882817_21882947	ENSG00000158806.14	-0.527449
intron_8_23138003_23138188	0.601852	Lung	0.980999	TNFRSF10D	intron_8_22995516_22995701	ENSG00000173530.6	0.521739
intron_8_23138260_23144450	0.601852	Lung	0.980999	TNFRSF10D	intron_8_22995773_23001963	ENSG00000173530.6	-0.521739
intron_8_43080441_43083118	0.598057	Lung	0.980999	FNTA	intron_8_42935584_42938261	ENSG00000168522.13	-0.527197
intron_8_9772423_9776650	0.60038	Lung	0.980999	TNKS	intron_8_9629933_9634160	ENSG00000173273.16	-0.523855
intron_9_129489299_129503323	0.601084	Lung	0.980999	LINC00963	intron_9_132251578_132265602	ENSG00000204054.14	0.522843
intron_9_129868449_129868862	0.602376	Lung	0.980999	USP20	intron_9_132630728_132631141	ENSG00000136878.14	-0.520987
intron_9_132910689_132911002	0.602682	Lung	0.980999	TSC1	intron_9_135786076_135786389	ENSG00000165699.15	0.520548
intron_9_14088326_14112999	0.599868	Lung	0.980999	NFIB	intron_9_14088325_14112998	ENSG00000147862.18	0.52459
intron_9_32973688_32974458	0.602396	Lung	0.980999	APTX	intron_9_32973686_32974456	ENSG00000137074.20	-0.520958
intron_9_5456165_5457079	0.601629	Lung	0.980999	CD274	intron_9_5456165_5457079	ENSG00000120217.14	-0.522059
intron_9_78253277_78254836	0.600796	Lung	0.980999	CEP78	intron_9_80868193_80869752	ENSG00000148019.14	-0.523256
intron_9_94607112_94609921	0.60175	Lung	0.980999	FBP1	intron_9_97369394_97372203	ENSG00000165140.12	-0.521886
intron_10_88943907_88947258	0.63528	Spleen	0.981	ACTA2	intron_10_90703664_90707015	ENSG00000107796.13	-0.474308
intron_19_35497681_35498716	0.635311	Spleen	0.981	DMKN	intron_19_35988583_35989618	ENSG00000161249.21	-0.474265
intron_11_117840368_117841148	0.60356	Colon_Transverse	0.981001	FXYD6	intron_11_117711083_117711863	ENSG00000137726.17	0.519288
intron_11_63819002_63826928	0.654057	Vagina	0.981001	SPINDOC	intron_11_63586474_63594400	ENSG00000168005.9	0.448133
intron_12_132571136_132571307	0.653679	Vagina	0.981001	FBRSL1	intron_12_133147722_133147893	ENSG00000112787.14	-0.448657
intron_12_89599299_89603043	0.653954	Vagina	0.981001	ATP2B1	intron_12_89993076_89996820	ENSG00000070961.17	0.448276
intron_13_23858912_23862302	0.653635	Vagina	0.981001	MIPEP	intron_13_24433051_24436441	ENSG00000027001.10	-0.448718
intron_14_77675794_77679880	0.65409	Vagina	0.981001	ALKBH1	intron_14_78142137_78146223	ENSG00000100601.10	0.448087
intron_16_15784718_15786630	0.654109	Vagina	0.981001	MYH11	intron_16_15878575_15880487	ENSG00000133392.18	0.448061
intron_16_29925581_29925790	0.653771	Vagina	0.981001	KCTD13	intron_16_29936902_29937111	ENSG00000174943.11	0.448529
intron_16_4762756_4765565	0.653757	Vagina	0.981001	ZNF500	intron_16_4812757_4815566	ENSG00000103199.14	-0.448549
intron_16_74306679_74308332	0.654116	Vagina	0.981001	ENSG00000259972	intron_16_74340577_74342230	ENSG00000259972.3	-0.448052
intron_21_44336920_44337649	0.654035	Vagina	0.981001	CFAP410	intron_21_45756803_45757532	ENSG00000160226.16	-0.448164
intron_22_42808890_42817142	0.653771	Vagina	0.981001	ARFGAP3	intron_22_43204896_43213148	ENSG00000242247.11	-0.448529
intron_2_170061443_170073428	0.65397	Vagina	0.981001	UBR3	intron_2_170917953_170929938	ENSG00000144357.18	0.448254
intron_3_143053794_143056312	0.653632	Vagina	0.981001	U2SURP	intron_3_142772636_142775154	ENSG00000163714.18	0.448723
intron_3_48682156_48682348	0.653837	Vagina	0.981001	NCKIPSD	intron_3_48719589_48719781	ENSG00000213672.8	-0.448439
intron_20_32431176_32431321	0.682997	Ovary	0.981004	ASXL1	intron_20_31018979_31019124	ENSG00000171456.21	-0.408377
intron_2_70018131_70051203	0.607718	Skin_Sun_Exposed_Lower_leg	0.981006	PCBP1-AS1	intron_2_70245263_70278335	ENSG00000179818.17	-0.513333
intron_16_71860672_71864138	0.646245	Whole_Blood	0.981008	ZNF821	intron_16_71894575_71898041	ENSG00000102984.15	-0.458984
intron_10_84195589_84196505	0.48498	Small_Intestine_Terminal_Ileum	0.981011	CDHR1	intron_10_85955345_85956261	ENSG00000148600.15	0.698315
intron_19_57769878_57778751	0.484988	Small_Intestine_Terminal_Ileum	0.981011	ZNF586	intron_19_58281246_58290119	ENSG00000083828.16	-0.698302
intron_10_100347531_100348064	0.519544	Artery_Coronary	0.981011	SCD	intron_10_102107288_102107821	ENSG00000099194.6	0.644049
intron_10_31831800_31839637	0.518595	Artery_Coronary	0.981011	ARHGAP12	intron_10_32120728_32128565	ENSG00000165322.18	-0.645513
intron_10_49820293_49832803	0.518304	Artery_Coronary	0.981011	PARG	intron_10_51028339_51040849	ENSG00000227345.9	0.645963
intron_10_80082204_80090797	0.518683	Artery_Coronary	0.981011	TMEM254	intron_10_81841960_81850553	ENSG00000133678.14	0.645377
intron_11_121608176_121611076	0.517058	Artery_Coronary	0.981011	SORL1	intron_11_121478885_121481785	ENSG00000137642.13	-0.647887
intron_11_1853197_1880087	0.517594	Artery_Coronary	0.981011	LSP1	intron_11_1874427_1901317	ENSG00000130592.17	0.647059
intron_11_65131036_65131132	0.519464	Artery_Coronary	0.981011	SYVN1	intron_11_64898507_64898603	ENSG00000162298.19	-0.644172
intron_11_66497477_66504612	0.519993	Artery_Coronary	0.981011	DPP3	intron_11_66264948_66272083	ENSG00000254986.8	-0.643357
intron_11_66515586_66515693	0.517058	Artery_Coronary	0.981011	BBS1	intron_11_66283057_66283164	ENSG00000174483.20	0.647887
intron_11_66515586_66515693	0.517058	Artery_Coronary	0.981011	ENSG00000256349	intron_11_66283057_66283164	ENSG00000256349.1	0.647887
intron_11_66519748_66521270	0.517058	Artery_Coronary	0.981011	BBS1	intron_11_66287219_66288741	ENSG00000174483.20	-0.647887
intron_11_66519748_66521270	0.517058	Artery_Coronary	0.981011	ENSG00000256349	intron_11_66287219_66288741	ENSG00000256349.1	-0.647887
intron_11_8917367_8919337	0.519024	Artery_Coronary	0.981011	AKIP1	intron_11_8938914_8940884	ENSG00000166452.12	0.644851
intron_12_120496216_120496416	0.517199	Artery_Coronary	0.981011	DYNLL1	intron_12_120934019_120934219	ENSG00000088986.11	0.647668
intron_12_6331993_6333069	0.518974	Artery_Coronary	0.981011	TNFRSF1A	intron_12_6441159_6442235	ENSG00000067182.9	0.644928
intron_13_26671989_26676549	0.517072	Artery_Coronary	0.981011	WASF3	intron_13_27246126_27250686	ENSG00000132970.14	0.647865
intron_14_34969307_34982424	0.518855	Artery_Coronary	0.981011	SRP54-AS1	intron_14_35438513_35451630	ENSG00000258704.8	-0.645112
intron_14_61782397_61792807	0.519384	Artery_Coronary	0.981011	SNAPC1	intron_14_62249115_62259525	ENSG00000023608.5	-0.644295
intron_14_74296449_74299548	0.519682	Artery_Coronary	0.981011	ABCD4	intron_14_74763152_74766251	ENSG00000119688.21	-0.643836
intron_14_74296449_74300150	0.519682	Artery_Coronary	0.981011	ABCD4	intron_14_74763152_74766853	ENSG00000119688.21	0.643836
intron_14_74298069_74299548	0.51782	Artery_Coronary	0.981011	ABCD4	intron_14_74764772_74766251	ENSG00000119688.21	-0.64671
intron_14_74299675_74302875	0.519682	Artery_Coronary	0.981011	ABCD4	intron_14_74766378_74769578	ENSG00000119688.21	-0.643836
intron_14_88578140_88596734	0.517115	Artery_Coronary	0.981011	ZC3H14	intron_14_89044484_89063078	ENSG00000100722.20	0.647799
intron_15_63048707_63056985	0.517992	Artery_Coronary	0.981011	TPM1	intron_15_63340906_63349184	ENSG00000140416.24	0.646444
intron_15_82750714_82754629	0.519589	Artery_Coronary	0.981011	SNHG21	intron_15_83419466_83423381	ENSG00000250988.7	-0.643979
intron_16_86546649_86548035	0.519287	Artery_Coronary	0.981011	MTHFSD	intron_16_86580255_86581641	ENSG00000103248.19	0.644444
intron_17_1496402_1496666	0.519878	Artery_Coronary	0.981011	INPP5K	intron_17_1399696_1399960	ENSG00000132376.20	-0.643533
intron_17_27301956_27303367	0.518674	Artery_Coronary	0.981011	WSB1	intron_17_25628982_25630393	ENSG00000109046.15	0.64539
intron_17_27303635_27304780	0.518674	Artery_Coronary	0.981011	WSB1	intron_17_25630661_25631806	ENSG00000109046.15	-0.64539
intron_17_41689069_41689778	0.519968	Artery_Coronary	0.981011	EIF1	intron_17_39845321_39846030	ENSG00000173812.11	0.643394
intron_17_4735508_4738408	0.51818	Artery_Coronary	0.981011	CXCL16	intron_17_4638803_4641703	ENSG00000161921.17	0.646153
intron_17_50687730_50691092	0.519146	Artery_Coronary	0.981011	ABCC3	intron_17_48765091_48768453	ENSG00000108846.16	0.644663
intron_17_7224393_7224480	0.519993	Artery_Coronary	0.981011	ACADVL	intron_17_7127712_7127799	ENSG00000072778.20	-0.643357
intron_17_7224393_7224484	0.519993	Artery_Coronary	0.981011	ACADVL	intron_17_7127712_7127803	ENSG00000072778.20	0.643357
intron_17_76061219_76061492	0.51732	Artery_Coronary	0.981011	SRP68	intron_17_74057300_74057573	ENSG00000167881.15	0.647482
intron_17_81551203_81551928	0.51919	Artery_Coronary	0.981011	FAAP100	intron_17_79518229_79518954	ENSG00000185504.17	0.644595
intron_17_82028683_82029093	0.518093	Artery_Coronary	0.981011	LRRC45	intron_17_79986559_79986969	ENSG00000169683.8	0.646288
intron_17_82478918_82481082	0.520011	Artery_Coronary	0.981011	NARF	intron_17_80436794_80438958	ENSG00000141562.19	-0.643328
intron_18_2960849_3013087	0.519993	Artery_Coronary	0.981011	LPIN2	intron_18_2960847_3013085	ENSG00000101577.11	0.643357
intron_18_3594240_3596579	0.519993	Artery_Coronary	0.981011	DLGAP1-AS1	intron_18_3594238_3596577	ENSG00000177337.10	0.643357
intron_18_691106_691204	0.518228	Artery_Coronary	0.981011	ENOSF1	intron_18_691106_691204	ENSG00000132199.20	-0.64608
intron_19_12995864_13025021	0.519257	Artery_Coronary	0.981011	NFIX	intron_19_13106678_13135835	ENSG00000008441.19	-0.644491
intron_19_13747954_13751608	0.517595	Artery_Coronary	0.981011	YJU2B	intron_19_13858768_13862422	ENSG00000104957.14	-0.647057
intron_19_18597049_18598432	0.518974	Artery_Coronary	0.981011	CRLF1	intron_19_18707859_18709242	ENSG00000006016.12	0.644928
intron_19_3662001_3664822	0.518464	Artery_Coronary	0.981011	PIP5K1C	intron_19_3661999_3664820	ENSG00000186111.11	-0.645714
intron_19_40365585_40366419	0.519242	Artery_Coronary	0.981011	PLD3	intron_19_40871492_40872326	ENSG00000105223.21	-0.644514
intron_19_8455574_8463497	0.518339	Artery_Coronary	0.981011	HNRNPM	intron_19_8520458_8528381	ENSG00000099783.12	0.645907
intron_1_151310255_151315573	0.517665	Artery_Coronary	0.981011	PI4KB	intron_1_151282731_151288049	ENSG00000143393.17	0.646948
intron_1_21478307_21479349	0.51818	Artery_Coronary	0.981011	NBPF3	intron_1_21804800_21805842	ENSG00000142794.19	-0.646154
intron_1_235427239_235430705	0.519754	Artery_Coronary	0.981011	TBCE	intron_1_235590554_235594020	ENSG00000285053.1	0.643725
intron_1_235427239_235430705	0.519754	Artery_Coronary	0.981011	TBCE	intron_1_235590554_235594020	ENSG00000284770.2	0.643725
intron_1_32239425_32239869	0.518989	Artery_Coronary	0.981011	ENSG00000291132	intron_1_32705026_32705470	ENSG00000291132.1	0.644904
intron_1_59512439_59554124	0.519858	Artery_Coronary	0.981011	FGGY	intron_1_59978111_60019796	ENSG00000172456.18	0.643564
intron_1_65425378_65431803	0.517433	Artery_Coronary	0.981011	LEPROT	intron_1_65891061_65897486	ENSG00000213625.9	-0.647308
intron_1_9240018_9244925	0.518621	Artery_Coronary	0.981011	H6PD	intron_1_9300077_9304984	ENSG00000049239.13	-0.645472
intron_20_32447816_32452236	0.517428	Artery_Coronary	0.981011	NOL4L	intron_20_31035619_31040039	ENSG00000197183.15	0.647315
intron_20_47757463_47785343	0.517848	Artery_Coronary	0.981011	SULF2	intron_20_46386207_46414087	ENSG00000196562.16	0.646667
intron_21_33276753_33279752	0.519837	Artery_Coronary	0.981011	ENSG00000249624	intron_21_34649058_34652057	ENSG00000249624.10	-0.643597
intron_21_33276753_33279752	0.519837	Artery_Coronary	0.981011	IL10RB	intron_21_34649058_34652057	ENSG00000243646.11	-0.643597
intron_21_36137932_36146076	0.51741	Artery_Coronary	0.981011	CBR3	intron_21_37510230_37518374	ENSG00000159231.6	-0.647342
intron_22_39313310_39313634	0.51764	Artery_Coronary	0.981011	RPL3	intron_22_39709315_39709639	ENSG00000100316.16	0.646988
intron_22_39313729_39314107	0.51764	Artery_Coronary	0.981011	RPL3	intron_22_39709734_39710112	ENSG00000100316.16	-0.646988
intron_2_138002194_138005132	0.517594	Artery_Coronary	0.981011	HNMT	intron_2_138759764_138762702	ENSG00000150540.14	-0.647059
intron_2_189752724_189752849	0.518093	Artery_Coronary	0.981011	OSGEPL1	intron_2_190617450_190617575	ENSG00000128694.12	0.646288
intron_2_237751271_237753309	0.518093	Artery_Coronary	0.981011	LRRFIP1	intron_2_238659914_238661952	ENSG00000124831.20	0.646288
intron_2_24053949_24060814	0.519784	Artery_Coronary	0.981011	FKBP1B	intron_2_24276819_24283684	ENSG00000119782.14	-0.643678
intron_2_24053949_24060814	0.519784	Artery_Coronary	0.981011	MFSD2B	intron_2_24276819_24283684	ENSG00000205639.12	-0.643678
intron_2_24054540_24060814	0.519784	Artery_Coronary	0.981011	FKBP1B	intron_2_24277410_24283684	ENSG00000119782.14	0.643678
intron_3_38001860_38002396	0.517801	Artery_Coronary	0.981011	VILL	intron_3_38043351_38043887	ENSG00000136059.16	-0.646739
intron_3_38002575_38003168	0.517801	Artery_Coronary	0.981011	VILL	intron_3_38044066_38044659	ENSG00000136059.16	0.646739
intron_3_64809897_64867168	0.519206	Artery_Coronary	0.981011	ADAMTS9-AS2	intron_3_64795572_64852843	ENSG00000241684.8	0.64457
intron_3_8514995_8532737	0.518883	Artery_Coronary	0.981011	LMCD1	intron_3_8556681_8574423	ENSG00000071282.12	-0.645068
intron_4_1167656_1170402	0.519196	Artery_Coronary	0.981011	SPON2	intron_4_1161444_1164190	ENSG00000159674.12	0.644585
intron_4_119260653_119261715	0.518285	Artery_Coronary	0.981011	USP53	intron_4_120181808_120182870	ENSG00000145390.12	0.645991
intron_4_26858347_26858613	0.519531	Artery_Coronary	0.981011	STIM2	intron_4_26859969_26860235	ENSG00000109689.20	0.644068
intron_4_99928617_99930450	0.518582	Artery_Coronary	0.981011	DNAJB14	intron_4_100849774_100851607	ENSG00000164031.17	-0.645533
intron_5_124638823_124639133	0.518119	Artery_Coronary	0.981011	ZNF608	intron_5_123974516_123974826	ENSG00000168916.16	-0.646248
intron_5_132198271_132198879	0.51732	Artery_Coronary	0.981011	P4HA2	intron_5_131533964_131534572	ENSG00000072682.20	0.647482
intron_5_37138848_37139340	0.518518	Artery_Coronary	0.981011	CPLANE1	intron_5_37138950_37139442	ENSG00000197603.16	0.645631
intron_5_37139370_37142310	0.518518	Artery_Coronary	0.981011	CPLANE1	intron_5_37139472_37142412	ENSG00000197603.16	0.645631
intron_6_98934879_98947806	0.517058	Artery_Coronary	0.981011	FBXL4	intron_6_99382755_99395682	ENSG00000112234.9	-0.647887
intron_7_100075630_100077303	0.519098	Artery_Coronary	0.981011	ZNF3	intron_7_99673253_99674926	ENSG00000166526.18	-0.644737
intron_7_128938049_128942071	0.518419	Artery_Coronary	0.981011	IRF5	intron_7_128578103_128582125	ENSG00000128604.21	0.645784
intron_7_150379392_150388422	0.518823	Artery_Coronary	0.981011	ENSG00000284048	intron_7_150076481_150085510	ENSG00000284048.2	0.645161
intron_7_150379392_150388422	0.518823	Artery_Coronary	0.981011	ZNF775	intron_7_150076481_150085510	ENSG00000196456.13	0.645161
intron_7_30563998_30568833	0.519575	Artery_Coronary	0.981011	GARS1-DT	intron_7_30603614_30608449	ENSG00000196295.13	-0.644
intron_7_66481599_66485095	0.518434	Artery_Coronary	0.981011	LINC00174	intron_7_65946586_65950082	ENSG00000179406.10	-0.645761
intron_7_99616989_99618525	0.518898	Artery_Coronary	0.981011	ZSCAN25	intron_7_99214612_99216148	ENSG00000197037.11	0.645045
intron_8_109619039_109644636	0.519993	Artery_Coronary	0.981011	SYBU	intron_8_110631268_110656865	ENSG00000147642.17	-0.643357
intron_8_124556405_124557681	0.518823	Artery_Coronary	0.981011	MTSS1	intron_8_125568646_125569922	ENSG00000170873.19	-0.645161
intron_8_27544244_27544444	0.517594	Artery_Coronary	0.981011	EPHX2	intron_8_27401761_27401961	ENSG00000120915.14	-0.647059
intron_8_97994602_98003661	0.517594	Artery_Coronary	0.981011	MATN2	intron_8_99006830_99015889	ENSG00000132561.14	0.647059
intron_9_127761650_127762121	0.518844	Artery_Coronary	0.981011	SH2D3C	intron_9_130523929_130524400	ENSG00000095370.20	0.645128
intron_16_56667377_56667966	0.672476	Esophagus_Mucosa	0.981012	MT1G	intron_16_56701289_56701878	ENSG00000125144.14	-0.422753
intron_17_55774859_55775311	0.672379	Esophagus_Mucosa	0.981012	PCTP	intron_17_53852220_53852672	ENSG00000141179.14	-0.422886
intron_19_53200703_53204016	0.672415	Esophagus_Mucosa	0.981012	ENSG00000291131	intron_19_53703956_53707269	ENSG00000291131.1	-0.422836
intron_1_61723772_61724920	0.67266	Esophagus_Mucosa	0.981012	TM2D1	intron_1_62189444_62190592	ENSG00000162604.12	0.422501
intron_1_7773198_7773442	0.672622	Esophagus_Mucosa	0.981012	VAMP3	intron_1_7833258_7833502	ENSG00000049245.13	0.422552
intron_22_24167313_24168447	0.672343	Esophagus_Mucosa	0.981012	CABIN1	intron_22_24563281_24564415	ENSG00000099991.18	-0.422935
intron_2_241150547_241153476	0.672634	Esophagus_Mucosa	0.981012	PPP1R7	intron_2_242089962_242092891	ENSG00000115685.15	-0.422535
intron_2_24208319_24209100	0.672573	Esophagus_Mucosa	0.981012	ITSN2	intron_2_24431188_24431969	ENSG00000198399.16	0.422619
intron_7_1575888_1579287	0.672674	Esophagus_Mucosa	0.981012	PSMG3-AS1	intron_7_1615524_1618923	ENSG00000230487.9	-0.422481
intron_7_55984878_55991828	0.67237	Esophagus_Mucosa	0.981012	NIPSNAP2	intron_7_56052571_56059521	ENSG00000146729.10	-0.422898
intron_7_74054769_74056271	0.672634	Esophagus_Mucosa	0.981012	ELN	intron_7_73469099_73470601	ENSG00000049540.19	-0.422535
intron_4_53391139_53399730	0.575536	Nerve_Tibial	0.981015	FIP1L1	intron_4_54257306_54265897	ENSG00000145216.17	-0.559917
intron_16_74672538_74674960	0.607822	Skin_Sun_Exposed_Lower_leg	0.981016	MLKL	intron_16_74706436_74708858	ENSG00000168404.13	-0.513185
intron_20_34882989_34919435	0.607792	Skin_Sun_Exposed_Lower_leg	0.981016	ACSS2	intron_20_33470792_33507238	ENSG00000131069.20	-0.513228
intron_22_23660000_23683725	0.607759	Skin_Sun_Exposed_Lower_leg	0.981016	ENSG00000291299	intron_22_24002187_24025912	ENSG00000291299.2	-0.513274
intron_22_23660000_23683725	0.607759	Skin_Sun_Exposed_Lower_leg	0.981016	GUSBP11	intron_22_24002187_24025912	ENSG00000228315.12	-0.513274
intron_7_44830163_44835529	0.607841	Skin_Sun_Exposed_Lower_leg	0.981016	H2AZ2	intron_7_44869762_44875128	ENSG00000105968.19	-0.513158
intron_16_3024365_3025708	0.694974	Adipose_Subcutaneous	0.981017	THOC6	intron_16_3074366_3075709	ENSG00000131652.14	-0.392114
intron_1_1756608_1756739	0.695004	Adipose_Subcutaneous	0.981017	NADK	intron_1_1688047_1688178	ENSG00000008130.15	0.392073
intron_20_56359191_56360182	0.694986	Adipose_Subcutaneous	0.981017	FAM210B	intron_20_54934247_54935238	ENSG00000124098.10	0.392097
intron_2_171453213_171457971	0.695025	Adipose_Subcutaneous	0.981017	DCAF17	intron_2_172309723_172314481	ENSG00000115827.14	-0.392045
intron_8_6459402_6477594	0.69492	Adipose_Subcutaneous	0.981017	MCPH1	intron_8_6316923_6335115	ENSG00000147316.15	-0.392187
intron_11_18322740_18333060	0.629982	Uterus	0.981017	GTF2H1	intron_11_18344287_18354607	ENSG00000110768.12	0.481752
intron_14_21489403_21492296	0.629982	Uterus	0.981017	TOX4	intron_14_21957562_21960455	ENSG00000092203.15	0.481752
intron_17_5399650_5404099	0.629976	Uterus	0.981017	NUP88	intron_17_5302970_5307419	ENSG00000108559.13	0.481761
intron_19_15678329_15680244	0.629969	Uterus	0.981017	CYP4F12	intron_19_15789139_15791054	ENSG00000186204.15	-0.48177
intron_19_4722304_4722499	0.630094	Uterus	0.981017	DPP9	intron_19_4722316_4722511	ENSG00000142002.19	-0.481595
intron_19_4722551_4723674	0.630094	Uterus	0.981017	DPP9	intron_19_4722563_4723686	ENSG00000142002.19	0.481595
intron_19_56376121_56390001	0.629902	Uterus	0.981017	ZNF582	intron_19_56887490_56901370	ENSG00000018869.18	-0.481865
intron_1_1054551_1054824	0.630173	Uterus	0.981017	AGRN	intron_1_989931_990204	ENSG00000188157.15	0.481484
intron_2_74458537_74459643	0.630174	Uterus	0.981017	WBP1	intron_2_74685664_74686770	ENSG00000239779.7	-0.481481
intron_2_74458671_74458832	0.630174	Uterus	0.981017	WBP1	intron_2_74685798_74685959	ENSG00000239779.7	-0.481481
intron_2_74458671_74459438	0.630174	Uterus	0.981017	WBP1	intron_2_74685798_74686565	ENSG00000239779.7	0.481481
intron_4_2938792_2946873	0.629982	Uterus	0.981017	NOP14-AS1	intron_4_2940519_2948600	ENSG00000249673.9	-0.481752
intron_8_18014036_18014584	0.630174	Uterus	0.981017	PCM1	intron_8_17871545_17872093	ENSG00000078674.20	0.481481
intron_9_130634738_130635999	0.629704	Uterus	0.981017	FUBP3	intron_9_133510125_133511386	ENSG00000107164.17	-0.482143
intron_11_78102948_78103980	0.692753	Brain_Spinal_cord_cervical_c-1	0.981019	ALG8	intron_11_77813994_77815026	ENSG00000159063.14	0.395122
intron_14_73921105_73922066	0.693462	Brain_Spinal_cord_cervical_c-1	0.981019	ENSG00000258653	intron_14_74387808_74388769	ENSG00000258653.3	-0.394161
intron_14_73921105_73922066	0.693462	Brain_Spinal_cord_cervical_c-1	0.981019	ZNF410	intron_14_74387808_74388769	ENSG00000119725.21	-0.394161
intron_15_100575128_100580263	0.693462	Brain_Spinal_cord_cervical_c-1	0.981019	LINS1	intron_15_101115333_101120468	ENSG00000140471.17	-0.394161
intron_15_30904011_30904512	0.693304	Brain_Spinal_cord_cervical_c-1	0.981019	FAN1	intron_15_31196214_31196715	ENSG00000198690.10	0.394375
intron_16_67814401_67821099	0.69289	Brain_Spinal_cord_cervical_c-1	0.981019	TSNAXIP1	intron_16_67848304_67855002	ENSG00000102904.15	0.394937
intron_16_67814401_67824583	0.69289	Brain_Spinal_cord_cervical_c-1	0.981019	TSNAXIP1	intron_16_67848304_67858486	ENSG00000102904.15	-0.394937
intron_17_50737026_50737287	0.693037	Brain_Spinal_cord_cervical_c-1	0.981019	LUC7L3	intron_17_48814387_48814648	ENSG00000108848.16	0.394737
intron_20_38239725_38240582	0.693142	Brain_Spinal_cord_cervical_c-1	0.981019	KIAA1755	intron_20_36868127_36868984	ENSG00000149633.12	0.394595
intron_21_36041888_36043401	0.693462	Brain_Spinal_cord_cervical_c-1	0.981019	SETD4	intron_21_37414186_37415699	ENSG00000185917.14	0.394161
intron_21_36041888_36043782	0.693462	Brain_Spinal_cord_cervical_c-1	0.981019	SETD4	intron_21_37414186_37416080	ENSG00000185917.14	-0.394161
intron_2_241158531_241159213	0.693311	Brain_Spinal_cord_cervical_c-1	0.981019	PPP1R7	intron_2_242097946_242098628	ENSG00000115685.15	0.394366
intron_2_241158549_241159213	0.693311	Brain_Spinal_cord_cervical_c-1	0.981019	PPP1R7	intron_2_242097964_242098628	ENSG00000115685.15	-0.394366
intron_3_52524731_52524817	0.693462	Brain_Spinal_cord_cervical_c-1	0.981019	NT5DC2	intron_3_52558747_52558833	ENSG00000168268.11	-0.394161
intron_3_52524881_52524963	0.693462	Brain_Spinal_cord_cervical_c-1	0.981019	NT5DC2	intron_3_52558897_52558979	ENSG00000168268.11	0.394161
intron_3_52525295_52527294	0.693462	Brain_Spinal_cord_cervical_c-1	0.981019	NT5DC2	intron_3_52559311_52561310	ENSG00000168268.11	0.394161
intron_4_10088741_10116113	0.693037	Brain_Spinal_cord_cervical_c-1	0.981019	WDR1	intron_4_10090365_10117737	ENSG00000071127.18	-0.394737
intron_4_75981545_75981933	0.692851	Brain_Spinal_cord_cervical_c-1	0.981019	SDAD1	intron_4_76902698_76903086	ENSG00000198301.12	-0.394989
intron_10_103398528_103400397	0.628404	Esophagus_Muscularis	0.98102	PDCD11	intron_10_105158285_105160154	ENSG00000148843.15	-0.483974
intron_10_24438479_24473228	0.63091	Esophagus_Muscularis	0.98102	KIAA1217	intron_10_24727408_24762157	ENSG00000120549.19	-0.480447
intron_10_3143731_3144292	0.627301	Esophagus_Muscularis	0.98102	PITRM1	intron_10_3185923_3186484	ENSG00000107959.17	-0.48553
intron_10_45652033_45663542	0.627228	Esophagus_Muscularis	0.98102	ZFAND4	intron_10_46147481_46158990	ENSG00000172671.20	-0.485632
intron_10_98434091_98435635	0.629607	Esophagus_Muscularis	0.98102	HPS1	intron_10_100193848_100195392	ENSG00000107521.21	0.48228
intron_11_113365060_113366225	0.630272	Esophagus_Muscularis	0.98102	TTC12	intron_11_113235782_113236947	ENSG00000149292.17	0.481344
intron_11_113365060_113368187	0.63163	Esophagus_Muscularis	0.98102	TTC12	intron_11_113235782_113238909	ENSG00000149292.17	-0.479434
intron_11_12239585_12243987	0.627944	Esophagus_Muscularis	0.98102	MICAL2	intron_11_12261132_12265534	ENSG00000133816.19	0.484622
intron_11_18322740_18333060	0.629982	Esophagus_Muscularis	0.98102	GTF2H1	intron_11_18344287_18354607	ENSG00000110768.12	0.481752
intron_11_45935157_45935636	0.63064	Esophagus_Muscularis	0.98102	PHF21A	intron_11_45956708_45957187	ENSG00000135365.17	-0.480826
intron_11_61485911_61486344	0.627571	Esophagus_Muscularis	0.98102	PPP1R32	intron_11_61253383_61253816	ENSG00000162148.11	-0.485149
intron_11_61485911_61486524	0.627571	Esophagus_Muscularis	0.98102	PPP1R32	intron_11_61253383_61253996	ENSG00000162148.11	0.485149
intron_11_67301823_67302119	0.628968	Esophagus_Muscularis	0.98102	ANKRD13D	intron_11_67069294_67069590	ENSG00000172932.16	-0.48318
intron_11_70333096_70333470	0.631227	Esophagus_Muscularis	0.98102	PPFIA1	intron_11_70179202_70179576	ENSG00000131626.19	-0.48
intron_11_72035975_72040959	0.631437	Esophagus_Muscularis	0.98102	NUMA1	intron_11_71747021_71752005	ENSG00000137497.19	0.479705
intron_11_72035975_72041823	0.631437	Esophagus_Muscularis	0.98102	NUMA1	intron_11_71747021_71752869	ENSG00000137497.19	0.479705
intron_11_72049539_72069842	0.631437	Esophagus_Muscularis	0.98102	NUMA1	intron_11_71760585_71780888	ENSG00000137497.19	-0.479705
intron_11_72216925_72218561	0.630532	Esophagus_Muscularis	0.98102	FOLR2	intron_11_71927969_71929605	ENSG00000165457.15	0.480978
intron_11_9053759_9055793	0.630842	Esophagus_Muscularis	0.98102	SCUBE2	intron_11_9075306_9077340	ENSG00000175356.14	-0.480541
intron_12_113293349_113294106	0.631889	Esophagus_Muscularis	0.98102	TPCN1	intron_12_113731154_113731911	ENSG00000186815.13	-0.47907
intron_12_113293349_113295960	0.631889	Esophagus_Muscularis	0.98102	TPCN1	intron_12_113731154_113733765	ENSG00000186815.13	0.47907
intron_12_113294228_113295960	0.631889	Esophagus_Muscularis	0.98102	TPCN1	intron_12_113732033_113733765	ENSG00000186815.13	-0.47907
intron_12_113307844_113310234	0.628584	Esophagus_Muscularis	0.98102	SLC8B1	intron_12_113745649_113748039	ENSG00000089060.12	0.483721
intron_12_123735624_123737059	0.629661	Esophagus_Muscularis	0.98102	ATP6V0A2	intron_12_124220171_124221606	ENSG00000185344.15	0.482204
intron_12_19462717_19473248	0.629779	Esophagus_Muscularis	0.98102	AEBP2	intron_12_19615651_19626182	ENSG00000139154.16	0.482038
intron_12_26960628_26963342	0.629352	Esophagus_Muscularis	0.98102	FGFR1OP2	intron_12_27113561_27116275	ENSG00000111790.14	-0.482639
intron_12_50112301_50118493	0.631617	Esophagus_Muscularis	0.98102	COX14	intron_12_50506084_50512276	ENSG00000178449.9	0.479452
intron_12_50112301_50120036	0.631617	Esophagus_Muscularis	0.98102	COX14	intron_12_50506084_50513819	ENSG00000178449.9	-0.479452
intron_12_50118552_50120036	0.631617	Esophagus_Muscularis	0.98102	COX14	intron_12_50512335_50513819	ENSG00000178449.9	0.479452
intron_12_6967238_6967892	0.629489	Esophagus_Muscularis	0.98102	PHB2	intron_12_7076401_7077055	ENSG00000215021.10	0.482447
intron_12_6967335_6967892	0.629489	Esophagus_Muscularis	0.98102	PHB2	intron_12_7076498_7077055	ENSG00000215021.10	0.482447
intron_12_6967779_6967892	0.629489	Esophagus_Muscularis	0.98102	PHB2	intron_12_7076942_7077055	ENSG00000215021.10	-0.482447
intron_12_9692931_9693034	0.630182	Esophagus_Muscularis	0.98102	CLEC2D	intron_12_9845527_9845630	ENSG00000069493.15	0.481471
intron_13_20843886_20855627	0.628189	Esophagus_Muscularis	0.98102	XPO4	intron_13_21418025_21429766	ENSG00000132953.18	-0.484277
intron_13_41729677_41732080	0.630958	Esophagus_Muscularis	0.98102	VWA8	intron_13_42303813_42306216	ENSG00000102763.18	0.480379
intron_13_52023779_52024006	0.629982	Esophagus_Muscularis	0.98102	ALG11	intron_13_52597915_52598142	ENSG00000253710.5	0.481752
intron_14_64730312_64730642	0.631909	Esophagus_Muscularis	0.98102	PLEKHG3	intron_14_65197030_65197360	ENSG00000126822.18	-0.479042
intron_14_74040645_74047930	0.62812	Esophagus_Muscularis	0.98102	BBOF1	intron_14_74507348_74514633	ENSG00000119636.16	-0.484375
intron_14_74057258_74064688	0.62812	Esophagus_Muscularis	0.98102	BBOF1	intron_14_74523961_74531391	ENSG00000119636.16	0.484375
intron_15_40809970_40810071	0.630014	Esophagus_Muscularis	0.98102	ZFYVE19	intron_15_41102168_41102269	ENSG00000166140.17	0.481707
intron_16_2930880_2933130	0.631892	Esophagus_Muscularis	0.98102	FLYWCH1	intron_16_2980881_2983131	ENSG00000059122.17	-0.479065
intron_16_4358483_4359296	0.631227	Esophagus_Muscularis	0.98102	CORO7-PAM16	intron_16_4408484_4409297	ENSG00000103426.12	0.48
intron_16_4358483_4359296	0.631227	Esophagus_Muscularis	0.98102	CORO7	intron_16_4408484_4409297	ENSG00000262246.6	0.48
intron_16_67288400_67288489	0.629501	Esophagus_Muscularis	0.98102	PLEKHG4	intron_16_67322303_67322392	ENSG00000196155.13	0.482429
intron_16_84182440_84183076	0.629628	Esophagus_Muscularis	0.98102	TAF1C	intron_16_84216046_84216682	ENSG00000103168.17	0.482251
intron_16_85672141_85672405	0.628734	Esophagus_Muscularis	0.98102	GSE1	intron_16_85705747_85706011	ENSG00000131149.19	0.483509
intron_16_89729318_89733302	0.632029	Esophagus_Muscularis	0.98102	ZNF276	intron_16_89795726_89799710	ENSG00000158805.12	0.478873
intron_17_38786920_38792726	0.630858	Esophagus_Muscularis	0.98102	PIP4K2B	intron_17_36943173_36948979	ENSG00000276293.5	0.480519
intron_17_45113012_45113122	0.629101	Esophagus_Muscularis	0.98102	PLCD3	intron_17_43190380_43190490	ENSG00000161714.12	-0.482993
intron_17_50370586_50370906	0.62962	Esophagus_Muscularis	0.98102	MRPL27	intron_17_48447947_48448267	ENSG00000108826.16	-0.482262
intron_17_75592840_75594840	0.631115	Esophagus_Muscularis	0.98102	MYO15B	intron_17_73588921_73590921	ENSG00000266714.11	-0.480158
intron_17_82781721_82797757	0.630441	Esophagus_Muscularis	0.98102	TBCD	intron_17_80739597_80755633	ENSG00000141556.22	0.481106
intron_18_48758405_48761390	0.631561	Esophagus_Muscularis	0.98102	CTIF	intron_18_46284776_46287761	ENSG00000134030.14	-0.479531
intron_18_48758411_48761390	0.631561	Esophagus_Muscularis	0.98102	CTIF	intron_18_46284782_46287761	ENSG00000134030.14	0.479531
intron_19_15430089_15431012	0.627445	Esophagus_Muscularis	0.98102	WIZ	intron_19_15540900_15541823	ENSG00000011451.21	0.485326
intron_19_15430089_15436806	0.627445	Esophagus_Muscularis	0.98102	WIZ	intron_19_15540900_15547617	ENSG00000011451.21	-0.485326
intron_19_17328983_17329757	0.630507	Esophagus_Muscularis	0.98102	ANO8	intron_19_17439792_17440566	ENSG00000074855.11	0.481013
intron_19_27794122_27797754	0.630817	Esophagus_Muscularis	0.98102	LINC02987	intron_19_28285030_28288662	ENSG00000267575.9	-0.480577
intron_19_37170054_37172627	0.631227	Esophagus_Muscularis	0.98102	ZNF585A	intron_19_37660956_37663529	ENSG00000196967.11	0.48
intron_19_40682968_40684417	0.631779	Esophagus_Muscularis	0.98102	NUMBL	intron_19_41188873_41190322	ENSG00000105245.9	-0.479225
intron_19_45693556_45695437	0.628362	Esophagus_Muscularis	0.98102	QPCTL	intron_19_46196814_46198695	ENSG00000011478.13	-0.484034
intron_19_4719941_4722195	0.630094	Esophagus_Muscularis	0.98102	DPP9	intron_19_4719953_4722207	ENSG00000142002.19	-0.481595
intron_19_4719941_4722499	0.630094	Esophagus_Muscularis	0.98102	DPP9	intron_19_4719953_4722511	ENSG00000142002.19	0.481595
intron_19_4722304_4722499	0.630094	Esophagus_Muscularis	0.98102	DPP9	intron_19_4722316_4722511	ENSG00000142002.19	-0.481595
intron_19_48955833_48956198	0.628386	Esophagus_Muscularis	0.98102	BAX	intron_19_49459090_49459455	ENSG00000087088.21	-0.484
intron_19_53197262_53200624	0.629101	Esophagus_Muscularis	0.98102	ENSG00000291131	intron_19_53700515_53703877	ENSG00000291131.1	-0.482993
intron_19_9758764_9762082	0.628992	Esophagus_Muscularis	0.98102	ZNF846	intron_19_9869440_9872758	ENSG00000196605.7	0.483146
intron_1_1390865_1391297	0.630297	Esophagus_Muscularis	0.98102	CCNL2	intron_1_1326245_1326677	ENSG00000221978.13	0.481308
intron_1_1390865_1393396	0.630297	Esophagus_Muscularis	0.98102	CCNL2	intron_1_1326245_1328776	ENSG00000221978.13	0.481308
intron_1_19101641_19104084	0.628867	Esophagus_Muscularis	0.98102	UBR4	intron_1_19428135_19430578	ENSG00000127481.15	-0.483323
intron_1_220755120_220761658	0.630339	Esophagus_Muscularis	0.98102	MTARC2	intron_1_220928462_220935000	ENSG00000117791.16	-0.48125
intron_1_227005111_227016080	0.629796	Esophagus_Muscularis	0.98102	CDC42BPA	intron_1_227192812_227203781	ENSG00000143776.20	0.482014
intron_1_228292786_228293353	0.631573	Esophagus_Muscularis	0.98102	OBSCN	intron_1_228480487_228481054	ENSG00000154358.23	-0.479513
intron_1_235833667_235866843	0.629982	Esophagus_Muscularis	0.98102	LYST	intron_1_235996967_236030143	ENSG00000143669.16	-0.481752
intron_1_2509060_2509862	0.630339	Esophagus_Muscularis	0.98102	PANK4	intron_1_2440499_2441301	ENSG00000157881.16	-0.48125
intron_1_2509930_2510057	0.630339	Esophagus_Muscularis	0.98102	PANK4	intron_1_2441369_2441496	ENSG00000157881.16	0.48125
intron_1_3891779_3892883	0.629721	Esophagus_Muscularis	0.98102	C1orf174	intron_1_3808343_3809447	ENSG00000198912.12	-0.482119
intron_1_42970394_42973974	0.627317	Esophagus_Muscularis	0.98102	SLC2A1-DT	intron_1_43436065_43439645	ENSG00000227533.7	0.485507
intron_1_43606458_43606814	0.62717	Esophagus_Muscularis	0.98102	PTPRF	intron_1_44072129_44072485	ENSG00000142949.17	-0.485714
intron_1_46409198_46410398	0.632029	Esophagus_Muscularis	0.98102	FAAH	intron_1_46874870_46876070	ENSG00000117480.16	0.478873
intron_1_47187427_47189866	0.627539	Esophagus_Muscularis	0.98102	PDZK1IP1	intron_1_47653099_47655538	ENSG00000162366.8	0.485194
intron_1_65147665_65148278	0.630349	Esophagus_Muscularis	0.98102	AK4	intron_1_65613348_65613961	ENSG00000162433.15	0.481236
intron_1_77933479_77935823	0.63126	Esophagus_Muscularis	0.98102	NEXN	intron_1_78399164_78401508	ENSG00000162614.19	-0.479954
intron_1_9247083_9262059	0.631977	Esophagus_Muscularis	0.98102	H6PD	intron_1_9307142_9322118	ENSG00000049239.13	-0.478946
intron_1_99850415_99850975	0.630756	Esophagus_Muscularis	0.98102	AGL	intron_1_100315971_100316531	ENSG00000162688.17	-0.480663
intron_20_17592063_17600738	0.629555	Esophagus_Muscularis	0.98102	DSTN	intron_20_17572708_17581383	ENSG00000125868.16	-0.482353
intron_20_21344208_21346415	0.63179	Esophagus_Muscularis	0.98102	XRN2	intron_20_21324846_21327053	ENSG00000088930.8	-0.479208
intron_20_23390264_23394922	0.631227	Esophagus_Muscularis	0.98102	NAPB	intron_20_23370901_23375559	ENSG00000125814.17	0.48
intron_20_44724992_44727087	0.629648	Esophagus_Muscularis	0.98102	CCN5	intron_20_43353633_43355728	ENSG00000064205.11	-0.482222
intron_20_63697191_63697328	0.631882	Esophagus_Muscularis	0.98102	RTEL1-TNFRSF6B	intron_20_62328544_62328681	ENSG00000026036.23	-0.47908
intron_20_63697191_63697328	0.631882	Esophagus_Muscularis	0.98102	TNFRSF6B	intron_20_62328544_62328681	ENSG00000243509.6	-0.47908
intron_21_26480429_26566266	0.62717	Esophagus_Muscularis	0.98102	CYYR1	intron_21_27852748_27938585	ENSG00000166265.13	0.485714
intron_22_17816784_17817311	0.63182	Esophagus_Muscularis	0.98102	MICAL3	intron_22_18299550_18300077	ENSG00000243156.9	0.479167
intron_22_23683867_23686831	0.629632	Esophagus_Muscularis	0.98102	ENSG00000291299	intron_22_24026054_24029018	ENSG00000291299.2	-0.482245
intron_22_23683867_23686831	0.629632	Esophagus_Muscularis	0.98102	GUSBP11	intron_22_24026054_24029018	ENSG00000228315.12	-0.482245
intron_22_46245238_46247125	0.628088	Esophagus_Muscularis	0.98102	CDPF1	intron_22_46641135_46643022	ENSG00000205643.11	-0.484419
intron_2_165876232_165880679	0.630584	Esophagus_Muscularis	0.98102	TTC21B	intron_2_166732742_166737189	ENSG00000123607.16	-0.480905
intron_2_169822057_169824489	0.631014	Esophagus_Muscularis	0.98102	METTL5	intron_2_170678567_170680999	ENSG00000138382.15	0.4803
intron_2_218282181_218292466	0.63182	Esophagus_Muscularis	0.98102	TMBIM1	intron_2_219146904_219157189	ENSG00000135926.15	-0.479167
intron_2_231191_234160	0.632029	Esophagus_Muscularis	0.98102	SH3YL1	intron_2_231191_234160	ENSG00000035115.22	0.478873
intron_2_24147086_24164198	0.630288	Esophagus_Muscularis	0.98102	ENSG00000276087	intron_2_24369956_24387068	ENSG00000276087.2	0.481322
intron_2_24147086_24164198	0.630288	Esophagus_Muscularis	0.98102	FAM228B	intron_2_24369956_24387068	ENSG00000219626.9	0.481322
intron_2_74458537_74459643	0.630174	Esophagus_Muscularis	0.98102	WBP1	intron_2_74685664_74686770	ENSG00000239779.7	0.481481
intron_2_74458671_74458832	0.630174	Esophagus_Muscularis	0.98102	WBP1	intron_2_74685798_74685959	ENSG00000239779.7	-0.481481
intron_2_74458671_74459438	0.630174	Esophagus_Muscularis	0.98102	WBP1	intron_2_74685798_74686565	ENSG00000239779.7	0.481481
intron_2_74528935_74529132	0.631922	Esophagus_Muscularis	0.98102	AUP1	intron_2_74756062_74756259	ENSG00000115307.17	0.479024
intron_2_85402158_85413984	0.630733	Esophagus_Muscularis	0.98102	CAPG	intron_2_85629281_85641107	ENSG00000042493.16	-0.480695
intron_3_12604289_12608766	0.627529	Esophagus_Muscularis	0.98102	RAF1	intron_3_12645788_12650265	ENSG00000132155.14	0.485207
intron_3_165786311_165829517	0.628665	Esophagus_Muscularis	0.98102	BCHE	intron_3_165504099_165547305	ENSG00000114200.10	0.483607
intron_3_165786311_165837314	0.628665	Esophagus_Muscularis	0.98102	BCHE	intron_3_165504099_165555102	ENSG00000114200.10	-0.483607
intron_3_188212831_188406112	0.630301	Esophagus_Muscularis	0.98102	LPP	intron_3_187930619_188123900	ENSG00000145012.14	-0.481303
intron_3_25615586_25618654	0.631227	Esophagus_Muscularis	0.98102	TOP2B	intron_3_25657077_25660145	ENSG00000077097.17	0.48
intron_3_42619708_42620016	0.63142	Esophagus_Muscularis	0.98102	NKTR	intron_3_42661200_42661508	ENSG00000114857.19	-0.47973
intron_3_50290294_50290560	0.632045	Esophagus_Muscularis	0.98102	IFRD2	intron_3_50327725_50327991	ENSG00000214706.12	-0.47885
intron_3_69077918_69080112	0.628602	Esophagus_Muscularis	0.98102	UBA3	intron_3_69127069_69129263	ENSG00000144744.17	-0.483696
intron_3_69077918_69080334	0.628602	Esophagus_Muscularis	0.98102	UBA3	intron_3_69127069_69129485	ENSG00000144744.17	0.483696
intron_4_165224057_165228807	0.627267	Esophagus_Muscularis	0.98102	KLHL2	intron_4_166145209_166149959	ENSG00000109466.14	-0.485577
intron_4_56985457_56986354	0.627782	Esophagus_Muscularis	0.98102	POLR2B	intron_4_57851623_57852520	ENSG00000047315.17	0.484851
intron_4_88499992_88500915	0.631976	Esophagus_Muscularis	0.98102	HERC5	intron_4_89421143_89422066	ENSG00000138646.9	-0.478947
intron_5_1065478_1073633	0.62945	Esophagus_Muscularis	0.98102	SLC12A7	intron_5_1065593_1073748	ENSG00000113504.21	-0.482501
intron_5_137985389_137987461	0.629555	Esophagus_Muscularis	0.98102	FAM13B	intron_5_137321078_137323150	ENSG00000031003.11	-0.482353
intron_5_57236032_57246300	0.629961	Esophagus_Muscularis	0.98102	GPBP1	intron_5_56531859_56542127	ENSG00000062194.16	-0.481781
intron_5_850602_878355	0.628034	Esophagus_Muscularis	0.98102	BRD9	intron_5_850717_878470	ENSG00000028310.18	0.484496
intron_5_96883930_96886655	0.629427	Esophagus_Muscularis	0.98102	ERAP2	intron_5_96219634_96222359	ENSG00000164308.17	0.482534
intron_6_28247092_28248067	0.629935	Esophagus_Muscularis	0.98102	ZKSCAN4	intron_6_28214870_28215845	ENSG00000187626.9	-0.481818
intron_6_43778918_43780732	0.630339	Esophagus_Muscularis	0.98102	VEGFA	intron_6_43746655_43748469	ENSG00000112715.26	0.48125
intron_6_43778918_43784541	0.630339	Esophagus_Muscularis	0.98102	VEGFA	intron_6_43746655_43752278	ENSG00000112715.26	0.48125
intron_7_103312131_103312207	0.630576	Esophagus_Muscularis	0.98102	PMPCB	intron_7_102952578_102952654	ENSG00000105819.15	-0.480916
intron_7_12687728_12688169	0.632018	Esophagus_Muscularis	0.98102	ARL4A	intron_7_12727353_12727794	ENSG00000122644.13	-0.478889
intron_7_129005159_129014979	0.629615	Esophagus_Muscularis	0.98102	TNPO3	intron_7_128645213_128655033	ENSG00000064419.14	0.482269
intron_7_137908436_137912991	0.630709	Esophagus_Muscularis	0.98102	CREB3L2	intron_7_137593182_137597737	ENSG00000182158.16	0.480729
intron_7_150687087_150692315	0.629123	Esophagus_Muscularis	0.98102	GIMAP2	intron_7_150384175_150389403	ENSG00000106560.11	0.482962
intron_7_150796574_150800298	0.629353	Esophagus_Muscularis	0.98102	TMEM176B	intron_7_150493662_150497386	ENSG00000106565.18	-0.482638
intron_7_56068638_56072997	0.627317	Esophagus_Muscularis	0.98102	SUMF2	intron_7_56136331_56140690	ENSG00000129103.19	0.485507
intron_7_92461410_92491243	0.627457	Esophagus_Muscularis	0.98102	ENSG00000244055	intron_7_92090724_92120557	ENSG00000244055.2	-0.485309
intron_7_96080488_96097483	0.627468	Esophagus_Muscularis	0.98102	DYNC1I1	intron_7_95709800_95726795	ENSG00000158560.14	-0.485294
intron_8_140511646_140514369	0.630014	Esophagus_Muscularis	0.98102	CHRAC1	intron_8_141521745_141524468	ENSG00000104472.10	0.481707
intron_8_143567888_143568552	0.632029	Esophagus_Muscularis	0.98102	MROH6	intron_8_144650058_144650722	ENSG00000204839.9	-0.478873
intron_8_143568261_143568470	0.632029	Esophagus_Muscularis	0.98102	MROH6	intron_8_144650431_144650640	ENSG00000204839.9	-0.478873
intron_8_143568261_143568552	0.632029	Esophagus_Muscularis	0.98102	MROH6	intron_8_144650431_144650722	ENSG00000204839.9	0.478873
intron_8_18014036_18014584	0.630174	Esophagus_Muscularis	0.98102	PCM1	intron_8_17871545_17872093	ENSG00000078674.20	0.481481
intron_8_42322494_42325970	0.630973	Esophagus_Muscularis	0.98102	IKBKB	intron_8_42180012_42183488	ENSG00000104365.16	-0.480357
intron_8_42325361_42325970	0.630973	Esophagus_Muscularis	0.98102	IKBKB	intron_8_42182879_42183488	ENSG00000104365.16	0.480357
intron_8_71842747_71843645	0.630606	Esophagus_Muscularis	0.98102	MSC	intron_8_72754982_72755880	ENSG00000178860.9	-0.480874
intron_8_86369031_86374030	0.628051	Esophagus_Muscularis	0.98102	WWP1	intron_8_87381260_87386259	ENSG00000123124.14	-0.484472
intron_9_106927164_106930525	0.628833	Esophagus_Muscularis	0.98102	ZNF462	intron_9_109689445_109692806	ENSG00000148143.13	-0.48337
intron_9_130634738_130635999	0.629704	Esophagus_Muscularis	0.98102	FUBP3	intron_9_133510125_133511386	ENSG00000107164.17	-0.482143
intron_9_76392569_76394090	0.630858	Esophagus_Muscularis	0.98102	RFK	intron_9_79007485_79009006	ENSG00000135002.12	-0.480519
intron_9_98005153_98011271	0.629704	Esophagus_Muscularis	0.98102	ANP32B	intron_9_100767435_100773553	ENSG00000136938.9	0.482143
intron_4_30920345_31142473	0.66245	Brain_Cortex	0.98102	PCDH7	intron_4_30921967_31144095	ENSG00000169851.16	0.436532
intron_10_110227386_110228189	0.642856	Brain_Caudate_basal_ganglia	0.981021	MXI1	intron_10_111987144_111987947	ENSG00000119950.21	-0.46371
intron_10_12101181_12106246	0.646263	Brain_Caudate_basal_ganglia	0.981021	DHTKD1	intron_10_12143180_12148245	ENSG00000181192.12	0.45896
intron_10_128056213_128060939	0.643467	Brain_Caudate_basal_ganglia	0.981021	PTPRE	intron_10_129854477_129859203	ENSG00000132334.17	0.462857
intron_10_133288278_133288840	0.637818	Brain_Caudate_basal_ganglia	0.981021	TUBGCP2	intron_10_135101782_135102344	ENSG00000130640.15	-0.470752
intron_10_133537892_133538780	0.629017	Brain_Caudate_basal_ganglia	0.981021	CYP2E1	intron_10_135351396_135352284	ENSG00000130649.10	-0.48311
intron_10_13611683_13613741	0.642814	Brain_Caudate_basal_ganglia	0.981021	PRPF18	intron_10_13653683_13655741	ENSG00000165630.15	-0.463768
intron_10_15097409_15102218	0.639531	Brain_Caudate_basal_ganglia	0.981021	RPP38	intron_10_15139408_15144217	ENSG00000152464.15	0.468354
intron_10_15097409_15103305	0.639531	Brain_Caudate_basal_ganglia	0.981021	RPP38	intron_10_15139408_15145304	ENSG00000152464.15	0.468354
intron_10_15097766_15102218	0.639531	Brain_Caudate_basal_ganglia	0.981021	RPP38	intron_10_15139765_15144217	ENSG00000152464.15	-0.468354
intron_10_45751553_45752588	0.64457	Brain_Caudate_basal_ganglia	0.981021	WASHC2C	intron_10_46247001_46248036	ENSG00000172661.20	0.461318
intron_10_88943907_88947258	0.63528	Brain_Caudate_basal_ganglia	0.981021	ACTA2	intron_10_90703664_90707015	ENSG00000107796.13	-0.474308
intron_10_94032252_94132174	0.645138	Brain_Caudate_basal_ganglia	0.981021	PLCE1	intron_10_95792009_95891931	ENSG00000138193.17	0.460526
intron_10_97582702_97583576	0.639405	Brain_Caudate_basal_ganglia	0.981021	ANKRD2	intron_10_99342459_99343333	ENSG00000165887.12	0.468531
intron_10_98434091_98435635	0.636667	Brain_Caudate_basal_ganglia	0.981021	HPS1	intron_10_100193848_100195392	ENSG00000107521.21	0.472364
intron_11_113365060_113366225	0.633477	Brain_Caudate_basal_ganglia	0.981021	TTC12	intron_11_113235782_113236947	ENSG00000149292.17	0.476839
intron_11_113365060_113368187	0.635399	Brain_Caudate_basal_ganglia	0.981021	TTC12	intron_11_113235782_113238909	ENSG00000149292.17	-0.474142
intron_11_118557890_118559785	0.637935	Brain_Caudate_basal_ganglia	0.981021	IFT46	intron_11_118428605_118430500	ENSG00000118096.10	-0.470588
intron_11_11952871_11954897	0.645206	Brain_Caudate_basal_ganglia	0.981021	USP47	intron_11_11974418_11976444	ENSG00000170242.19	0.460432
intron_11_11954944_11955034	0.645206	Brain_Caudate_basal_ganglia	0.981021	USP47	intron_11_11976491_11976581	ENSG00000170242.19	-0.460432
intron_11_126408194_126408307	0.644404	Brain_Caudate_basal_ganglia	0.981021	ST3GAL4	intron_11_126278089_126278202	ENSG00000110080.20	-0.46155
intron_11_134181184_134184637	0.64572	Brain_Caudate_basal_ganglia	0.981021	NCAPD3	intron_11_134051079_134054532	ENSG00000151503.14	0.459716
intron_11_213418_214230	0.633951	Brain_Caudate_basal_ganglia	0.981021	RIC8A	intron_11_213418_214230	ENSG00000177963.15	0.476173
intron_11_30411586_30414228	0.634248	Brain_Caudate_basal_ganglia	0.981021	MPPED2	intron_11_30433133_30435775	ENSG00000066382.17	-0.475756
intron_11_35451938_35468001	0.633939	Brain_Caudate_basal_ganglia	0.981021	PAMR1	intron_11_35473486_35489549	ENSG00000149090.13	0.47619
intron_11_47578028_47578933	0.643355	Brain_Caudate_basal_ganglia	0.981021	KBTBD4	intron_11_47599580_47600485	ENSG00000123444.14	0.463014
intron_11_47736740_47743953	0.644412	Brain_Caudate_basal_ganglia	0.981021	FNBP4	intron_11_47758292_47765505	ENSG00000109920.13	-0.461538
intron_11_533944_534212	0.64616	Brain_Caudate_basal_ganglia	0.981021	HRAS	intron_11_533944_534212	ENSG00000174775.18	-0.459103
intron_11_534375_535416	0.64616	Brain_Caudate_basal_ganglia	0.981021	HRAS	intron_11_534375_535416	ENSG00000174775.18	0.459103
intron_11_61429290_61429914	0.643892	Brain_Caudate_basal_ganglia	0.981021	CPSF7	intron_11_61196762_61197386	ENSG00000149532.16	-0.462264
intron_11_61436960_61437625	0.643892	Brain_Caudate_basal_ganglia	0.981021	SDHAF2	intron_11_61204432_61205097	ENSG00000167985.7	-0.462264
intron_11_6481852_6482045	0.642185	Brain_Caudate_basal_ganglia	0.981021	ENSG00000283977	intron_11_6503082_6503275	ENSG00000283977.1	0.464646
intron_11_6481852_6482045	0.642185	Brain_Caudate_basal_ganglia	0.981021	TIMM10B	intron_11_6503082_6503275	ENSG00000132286.12	0.464646
intron_11_67301823_67302119	0.628968	Brain_Caudate_basal_ganglia	0.981021	ANKRD13D	intron_11_67069294_67069590	ENSG00000172932.16	-0.48318
intron_11_72035975_72040959	0.631437	Brain_Caudate_basal_ganglia	0.981021	NUMA1	intron_11_71747021_71752005	ENSG00000137497.19	0.479705
intron_11_72035975_72041823	0.631437	Brain_Caudate_basal_ganglia	0.981021	NUMA1	intron_11_71747021_71752869	ENSG00000137497.19	-0.479705
intron_11_72216925_72218561	0.630532	Brain_Caudate_basal_ganglia	0.981021	FOLR2	intron_11_71927969_71929605	ENSG00000165457.15	0.480978
intron_11_75569171_75571781	0.629613	Brain_Caudate_basal_ganglia	0.981021	SERPINH1	intron_11_75280216_75282826	ENSG00000149257.16	-0.482272
intron_11_767373_770314	0.643949	Brain_Caudate_basal_ganglia	0.981021	GATD1	intron_11_767373_770314	ENSG00000177225.17	-0.462185
intron_11_78443758_78465876	0.628477	Brain_Caudate_basal_ganglia	0.981021	NARS2	intron_11_78154804_78176922	ENSG00000137513.11	-0.483871
intron_11_803587_804094	0.640528	Brain_Caudate_basal_ganglia	0.981021	PIDD1	intron_11_803587_804094	ENSG00000177595.19	0.46696
intron_11_803647_804094	0.640528	Brain_Caudate_basal_ganglia	0.981021	PIDD1	intron_11_803647_804094	ENSG00000177595.19	-0.46696
intron_11_86450398_86457366	0.630651	Brain_Caudate_basal_ganglia	0.981021	ME3	intron_11_86161440_86168408	ENSG00000151376.18	0.480811
intron_12_104457529_104601906	0.64646	Brain_Caudate_basal_ganglia	0.981021	CHST11	intron_12_104851307_104995684	ENSG00000171310.11	-0.458686
intron_12_113294228_113295960	0.631889	Brain_Caudate_basal_ganglia	0.981021	TPCN1	intron_12_113732033_113733765	ENSG00000186815.13	-0.47907
intron_12_113307844_113310234	0.628584	Brain_Caudate_basal_ganglia	0.981021	SLC8B1	intron_12_113745649_113748039	ENSG00000089060.12	0.483721
intron_12_118151158_118152227	0.642303	Brain_Caudate_basal_ganglia	0.981021	TAOK3	intron_12_118588963_118590032	ENSG00000135090.14	-0.464481
intron_12_120522363_120526457	0.63554	Brain_Caudate_basal_ganglia	0.981021	COQ5	intron_12_120960166_120964260	ENSG00000110871.15	-0.473944
intron_12_123735624_123737059	0.629438	Brain_Caudate_basal_ganglia	0.981021	ATP6V0A2	intron_12_124220171_124221606	ENSG00000185344.15	0.482517
intron_12_26960628_26963342	0.629352	Brain_Caudate_basal_ganglia	0.981021	FGFR1OP2	intron_12_27113561_27116275	ENSG00000111790.14	0.482639
intron_12_27710955_27714780	0.64499	Brain_Caudate_basal_ganglia	0.981021	MRPS35	intron_12_27863888_27867713	ENSG00000061794.13	0.460733
intron_12_27710955_27716291	0.64499	Brain_Caudate_basal_ganglia	0.981021	MRPS35	intron_12_27863888_27869224	ENSG00000061794.13	0.460733
intron_12_28190641_28305649	0.628332	Brain_Caudate_basal_ganglia	0.981021	CCDC91	intron_12_28343574_28458582	ENSG00000123106.11	-0.484076
intron_12_43773072_43773965	0.63265	Brain_Caudate_basal_ganglia	0.981021	IRAK4	intron_12_44166875_44167768	ENSG00000198001.16	-0.478
intron_12_50112301_50118493	0.631617	Brain_Caudate_basal_ganglia	0.981021	COX14	intron_12_50506084_50512276	ENSG00000178449.9	0.479452
intron_12_53047063_53051855	0.646397	Brain_Caudate_basal_ganglia	0.981021	TNS2	intron_12_53440847_53445639	ENSG00000111077.18	-0.458773
intron_12_53170502_53171273	0.630708	Brain_Caudate_basal_ganglia	0.981021	CSAD	intron_12_53564286_53565057	ENSG00000139631.20	0.48073
intron_12_54961267_54962431	0.642551	Brain_Caudate_basal_ganglia	0.981021	TESPA1	intron_12_55355051_55356215	ENSG00000135426.16	-0.464135
intron_12_56600096_56600201	0.644743	Brain_Caudate_basal_ganglia	0.981021	BAZ2A	intron_12_56993880_56993985	ENSG00000076108.12	-0.461078
intron_12_57477680_57477785	0.629935	Brain_Caudate_basal_ganglia	0.981021	ARHGAP9	intron_12_57871463_57871568	ENSG00000123329.20	-0.481818
intron_12_6386444_6388398	0.636435	Brain_Caudate_basal_ganglia	0.981021	LTBR	intron_12_6495610_6497564	ENSG00000111321.11	-0.472689
intron_12_6443717_6446961	0.645621	Brain_Caudate_basal_ganglia	0.981021	CD27-AS1	intron_12_6552883_6556127	ENSG00000215039.9	-0.459854
intron_12_6447087_6448037	0.629234	Brain_Caudate_basal_ganglia	0.981021	CD27-AS1	intron_12_6556253_6557203	ENSG00000215039.9	0.482805
intron_12_6652767_6652936	0.645748	Brain_Caudate_basal_ganglia	0.981021	ING4	intron_12_6761933_6762102	ENSG00000111653.20	-0.459677
intron_12_6652770_6652936	0.645748	Brain_Caudate_basal_ganglia	0.981021	ING4	intron_12_6761936_6762102	ENSG00000111653.20	0.459677
intron_12_68323240_68326657	0.633489	Brain_Caudate_basal_ganglia	0.981021	MDM1	intron_12_68717020_68720437	ENSG00000111554.15	0.476821
intron_12_6843978_6845586	0.633274	Brain_Caudate_basal_ganglia	0.981021	GNB3	intron_12_6953142_6954750	ENSG00000111664.11	-0.477124
intron_12_6967238_6967892	0.629489	Brain_Caudate_basal_ganglia	0.981021	PHB2	intron_12_7076401_7077055	ENSG00000215021.10	0.482447
intron_12_6967335_6967892	0.629489	Brain_Caudate_basal_ganglia	0.981021	PHB2	intron_12_7076498_7077055	ENSG00000215021.10	0.482447
intron_12_70344228_70346180	0.646017	Brain_Caudate_basal_ganglia	0.981021	CNOT2	intron_12_70738008_70739960	ENSG00000111596.14	-0.459302
intron_12_78127208_78128706	0.635508	Brain_Caudate_basal_ganglia	0.981021	NAV3	intron_12_78520988_78522486	ENSG00000067798.16	-0.473988
intron_12_9648933_9653683	0.631921	Brain_Caudate_basal_ganglia	0.981021	ENSG00000291107	intron_12_9801529_9806279	ENSG00000291107.1	-0.479025
intron_13_20605105_20615793	0.635906	Brain_Caudate_basal_ganglia	0.981021	IFT88	intron_13_21179244_21189932	ENSG00000032742.18	0.47343
intron_13_20843886_20855627	0.628189	Brain_Caudate_basal_ganglia	0.981021	XPO4	intron_13_21418025_21429766	ENSG00000132953.18	-0.484277
intron_13_26218606_26219457	0.630354	Brain_Caudate_basal_ganglia	0.981021	RNF6	intron_13_26792743_26793594	ENSG00000127870.17	0.481229
intron_13_27071149_27075191	0.645621	Brain_Caudate_basal_ganglia	0.981021	USP12	intron_13_27645286_27649328	ENSG00000152484.14	0.459854
intron_13_41729677_41732080	0.630958	Brain_Caudate_basal_ganglia	0.981021	VWA8	intron_13_42303813_42306216	ENSG00000102763.18	0.480379
intron_13_45344446_45360141	0.640373	Brain_Caudate_basal_ganglia	0.981021	TPT1-AS1	intron_13_45918581_45934276	ENSG00000170919.16	-0.467178
intron_13_45402370_45404327	0.639248	Brain_Caudate_basal_ganglia	0.981021	SLC25A30	intron_13_45976505_45978462	ENSG00000174032.17	-0.46875
intron_13_98519473_98576745	0.632275	Brain_Caudate_basal_ganglia	0.981021	STK24	intron_13_99171727_99228999	ENSG00000102572.15	-0.478528
intron_13_99197802_99200366	0.636798	Brain_Caudate_basal_ganglia	0.981021	UBAC2-AS1	intron_13_99850056_99852620	ENSG00000228889.9	-0.472181
intron_14_102232708_102233688	0.64346	Brain_Caudate_basal_ganglia	0.981021	MOK	intron_14_102699045_102700025	ENSG00000080823.23	-0.462867
intron_14_22830254_22830964	0.641854	Brain_Caudate_basal_ganglia	0.981021	MRPL52	intron_14_23299463_23300173	ENSG00000172590.18	0.465109
intron_14_23990359_23995032	0.642698	Brain_Caudate_basal_ganglia	0.981021	DHRS4L2	intron_14_24459568_24464241	ENSG00000187630.18	-0.463929
intron_14_24210768_24211415	0.639248	Brain_Caudate_basal_ganglia	0.981021	CHMP4A	intron_14_24679974_24680621	ENSG00000254505.11	-0.46875
intron_14_24210768_24211415	0.639248	Brain_Caudate_basal_ganglia	0.981021	ENSG00000254692	intron_14_24679974_24680621	ENSG00000254692.1	-0.46875
intron_14_24210768_24211415	0.639248	Brain_Caudate_basal_ganglia	0.981021	ENSG00000260669	intron_14_24679974_24680621	ENSG00000260669.2	-0.46875
intron_14_31427792_31428144	0.637198	Brain_Caudate_basal_ganglia	0.981021	ENSG00000203546	intron_14_31896998_31897350	ENSG00000203546.7	0.471621
intron_14_35292552_35307994	0.635025	Brain_Caudate_basal_ganglia	0.981021	PSMA6	intron_14_35761758_35777200	ENSG00000100902.11	0.474667
intron_14_50118853_50120275	0.640927	Brain_Caudate_basal_ganglia	0.981021	SOS2	intron_14_50585571_50586993	ENSG00000100485.12	-0.466403
intron_14_64730312_64730642	0.631909	Brain_Caudate_basal_ganglia	0.981021	PLEKHG3	intron_14_65197030_65197360	ENSG00000126822.18	-0.479042
intron_14_67579876_67580938	0.635925	Brain_Caudate_basal_ganglia	0.981021	PLEKHH1	intron_14_68046593_68047655	ENSG00000054690.14	0.473404
intron_14_74064920_74065181	0.63182	Brain_Caudate_basal_ganglia	0.981021	ALDH6A1	intron_14_74531623_74531884	ENSG00000119711.13	-0.479167
intron_14_77321183_77324870	0.643775	Brain_Caudate_basal_ganglia	0.981021	GSTZ1	intron_14_77787526_77791213	ENSG00000100577.19	-0.462428
intron_14_90578308_90593486	0.636408	Brain_Caudate_basal_ganglia	0.981021	TTC7B	intron_14_91044652_91059830	ENSG00000165914.15	0.472727
intron_14_91283517_91289105	0.646363	Brain_Caudate_basal_ganglia	0.981021	CCDC88C	intron_14_91749861_91755449	ENSG00000015133.20	0.45882
intron_15_34227846_34229753	0.628789	Brain_Caudate_basal_ganglia	0.981021	EMC4	intron_15_34520047_34521954	ENSG00000128463.13	0.483433
intron_15_44573745_44574902	0.636136	Brain_Caudate_basal_ganglia	0.981021	SPG11	intron_15_44865943_44867100	ENSG00000104133.16	0.473108
intron_15_51924578_51931031	0.629796	Brain_Caudate_basal_ganglia	0.981021	TMOD3	intron_15_52216775_52223228	ENSG00000138594.14	0.482014
intron_15_63563008_63570433	0.643391	Brain_Caudate_basal_ganglia	0.981021	USP3	intron_15_63855207_63862632	ENSG00000140455.17	0.462963
intron_15_65451110_65451960	0.644843	Brain_Caudate_basal_ganglia	0.981021	DPP8	intron_15_65743448_65744298	ENSG00000074603.19	0.460938
intron_15_65474288_65478880	0.644843	Brain_Caudate_basal_ganglia	0.981021	DPP8	intron_15_65766626_65771218	ENSG00000074603.19	0.460938
intron_15_66349123_66349315	0.642443	Brain_Caudate_basal_ganglia	0.981021	TIPIN	intron_15_66641461_66641653	ENSG00000075131.10	0.464286
intron_15_66349437_66351525	0.639603	Brain_Caudate_basal_ganglia	0.981021	TIPIN	intron_15_66641775_66643863	ENSG00000075131.10	0.468254
intron_15_78278301_78288289	0.632465	Brain_Caudate_basal_ganglia	0.981021	SKIC8	intron_15_78570643_78580631	ENSG00000140395.9	0.478261
intron_15_80181159_80186130	0.631898	Brain_Caudate_basal_ganglia	0.981021	FAH	intron_15_80473501_80478472	ENSG00000103876.14	-0.479058
intron_16_112775_130522	0.646548	Brain_Caudate_basal_ganglia	0.981021	NPRL3	intron_16_162774_180521	ENSG00000103148.17	-0.458564
intron_16_2172599_2173182	0.63365	Brain_Caudate_basal_ganglia	0.981021	TRAF7	intron_16_2222600_2223183	ENSG00000131653.14	-0.476596
intron_16_24191230_24214658	0.637212	Brain_Caudate_basal_ganglia	0.981021	PRKCB	intron_16_24202551_24225979	ENSG00000166501.14	-0.471601
intron_16_24191230_24219961	0.637212	Brain_Caudate_basal_ganglia	0.981021	PRKCB	intron_16_24202551_24231282	ENSG00000166501.14	-0.471601
intron_16_27225846_27226720	0.629438	Brain_Caudate_basal_ganglia	0.981021	NSMCE1	intron_16_27237167_27238041	ENSG00000169189.17	0.482517
intron_16_28982056_28982356	0.639094	Brain_Caudate_basal_ganglia	0.981021	SPNS1	intron_16_28993377_28993677	ENSG00000169682.18	0.468966
intron_16_28983957_28984205	0.644032	Brain_Caudate_basal_ganglia	0.981021	ENSG00000261067	intron_16_28995278_28995526	ENSG00000261067.7	-0.462069
intron_16_28983957_28984205	0.644032	Brain_Caudate_basal_ganglia	0.981021	SPNS1	intron_16_28995278_28995526	ENSG00000169682.18	-0.462069
intron_16_2930880_2933130	0.631892	Brain_Caudate_basal_ganglia	0.981021	FLYWCH1	intron_16_2980881_2983131	ENSG00000059122.17	-0.479065
intron_16_4683932_4686259	0.641202	Brain_Caudate_basal_ganglia	0.981021	MGRN1	intron_16_4733933_4736260	ENSG00000102858.13	0.466019
intron_16_4861102_4868833	0.627861	Brain_Caudate_basal_ganglia	0.981021	UBN1	intron_16_4911103_4918834	ENSG00000118900.15	0.48474
intron_16_670175_670249	0.638521	Brain_Caudate_basal_ganglia	0.981021	RHOT2	intron_16_720175_720249	ENSG00000140983.15	0.469767
intron_16_670557_670892	0.638521	Brain_Caudate_basal_ganglia	0.981021	RHOT2	intron_16_720557_720892	ENSG00000140983.15	-0.469767
intron_16_71860672_71864138	0.646245	Brain_Caudate_basal_ganglia	0.981021	ZNF821	intron_16_71894575_71898041	ENSG00000102984.15	-0.458984
intron_16_84182440_84183076	0.629628	Brain_Caudate_basal_ganglia	0.981021	TAF1C	intron_16_84216046_84216682	ENSG00000103168.17	0.482251
intron_16_84405244_84408405	0.637073	Brain_Caudate_basal_ganglia	0.981021	ATP2C2	intron_16_84438850_84442011	ENSG00000064270.13	-0.471795
intron_16_84439524_84440857	0.643738	Brain_Caudate_basal_ganglia	0.981021	ATP2C2	intron_16_84473130_84474463	ENSG00000064270.13	-0.462478
intron_16_89729318_89733302	0.632029	Brain_Caudate_basal_ganglia	0.981021	ZNF276	intron_16_89795726_89799710	ENSG00000158805.12	0.478873
intron_17_16026702_16027374	0.644256	Brain_Caudate_basal_ganglia	0.981021	TTC19	intron_17_15930016_15930688	ENSG00000011295.16	-0.461756
intron_17_1636855_1636941	0.635053	Brain_Caudate_basal_ganglia	0.981021	SCARF1	intron_17_1540149_1540235	ENSG00000074660.17	0.474626
intron_17_19378101_19378896	0.632353	Brain_Caudate_basal_ganglia	0.981021	MAPK7	intron_17_19281414_19282209	ENSG00000166484.20	0.478417
intron_17_39668070_39669629	0.634071	Brain_Caudate_basal_ganglia	0.981021	PNMT	intron_17_37824323_37825882	ENSG00000141744.4	0.476005
intron_17_41813279_41817058	0.642064	Brain_Caudate_basal_ganglia	0.981021	FKBP10	intron_17_39969531_39973310	ENSG00000141756.20	0.464815
intron_17_44350577_44350691	0.64468	Brain_Caudate_basal_ganglia	0.981021	GRN	intron_17_42427945_42428059	ENSG00000030582.18	0.461165
intron_17_45113012_45113122	0.629101	Brain_Caudate_basal_ganglia	0.981021	PLCD3	intron_17_43190380_43190490	ENSG00000161714.12	-0.482993
intron_17_4881040_4881114	0.645232	Brain_Caudate_basal_ganglia	0.981021	MINK1	intron_17_4784335_4784409	ENSG00000141503.17	0.460396
intron_17_4881040_4881132	0.645232	Brain_Caudate_basal_ganglia	0.981021	MINK1	intron_17_4784335_4784427	ENSG00000141503.17	-0.460396
intron_17_5515073_5515473	0.646522	Brain_Caudate_basal_ganglia	0.981021	NLRP1	intron_17_5418393_5418793	ENSG00000091592.17	-0.458599
intron_17_59685808_59687001	0.640513	Brain_Caudate_basal_ganglia	0.981021	CLTC	intron_17_57763169_57764362	ENSG00000141367.13	0.466981
intron_17_59685808_59690636	0.640513	Brain_Caudate_basal_ganglia	0.981021	CLTC	intron_17_57763169_57767997	ENSG00000141367.13	-0.466981
intron_17_7002620_7012196	0.644953	Brain_Caudate_basal_ganglia	0.981021	ALOX12-AS1	intron_17_6905939_6915515	ENSG00000215067.12	0.460784
intron_17_7009889_7012196	0.634438	Brain_Caudate_basal_ganglia	0.981021	ALOX12-AS1	intron_17_6913208_6915515	ENSG00000215067.12	-0.47549
intron_17_7350237_7350950	0.64277	Brain_Caudate_basal_ganglia	0.981021	ACAP1	intron_17_7253556_7254269	ENSG00000072818.12	-0.46383
intron_17_7350599_7350950	0.64277	Brain_Caudate_basal_ganglia	0.981021	ACAP1	intron_17_7253918_7254269	ENSG00000072818.12	0.46383
intron_17_75592840_75594475	0.630786	Brain_Caudate_basal_ganglia	0.981021	MYO15B	intron_17_73588921_73590556	ENSG00000266714.11	0.48062
intron_17_75592840_75594840	0.633498	Brain_Caudate_basal_ganglia	0.981021	MYO15B	intron_17_73588921_73590921	ENSG00000266714.11	-0.476809
intron_17_7565587_7565717	0.639465	Brain_Caudate_basal_ganglia	0.981021	SENP3-EIF4A1	intron_17_7468904_7469034	ENSG00000277957.1	0.468447
intron_17_7565587_7565717	0.639465	Brain_Caudate_basal_ganglia	0.981021	SENP3	intron_17_7468904_7469034	ENSG00000161956.13	0.468447
intron_17_75930047_75931229	0.635416	Brain_Caudate_basal_ganglia	0.981021	FBF1	intron_17_73926128_73927310	ENSG00000188878.20	-0.474118
intron_17_77143659_77190803	0.635266	Brain_Caudate_basal_ganglia	0.981021	SEC14L1	intron_17_75139741_75186885	ENSG00000129657.16	0.474328
intron_17_78051448_78064722	0.646148	Brain_Caudate_basal_ganglia	0.981021	TNRC6C	intron_17_76047529_76060803	ENSG00000078687.18	-0.459119
intron_17_78119046_78119297	0.62914	Brain_Caudate_basal_ganglia	0.981021	TMC6	intron_17_76115127_76115378	ENSG00000141524.19	-0.482938
intron_17_80288755_80289659	0.632615	Brain_Caudate_basal_ganglia	0.981021	RNF213	intron_17_78262554_78263458	ENSG00000173821.20	0.478049
intron_17_82113765_82127692	0.641267	Brain_Caudate_basal_ganglia	0.981021	CCDC57	intron_17_80071641_80085568	ENSG00000176155.21	-0.465928
intron_18_36844302_36885557	0.645983	Brain_Caudate_basal_ganglia	0.981021	KIAA1328	intron_18_34424265_34465520	ENSG00000150477.15	0.45935
intron_18_48758405_48761390	0.631561	Brain_Caudate_basal_ganglia	0.981021	CTIF	intron_18_46284776_46287761	ENSG00000134030.14	-0.479531
intron_18_48758411_48761390	0.631561	Brain_Caudate_basal_ganglia	0.981021	CTIF	intron_18_46284782_46287761	ENSG00000134030.14	0.479531
intron_18_5241812_5243594	0.636991	Brain_Caudate_basal_ganglia	0.981021	LINC00667	intron_18_5241811_5243593	ENSG00000263753.10	-0.47191
intron_18_5241889_5243594	0.628992	Brain_Caudate_basal_ganglia	0.981021	LINC00667	intron_18_5241888_5243593	ENSG00000263753.10	0.483146
intron_18_62252754_62254692	0.634661	Brain_Caudate_basal_ganglia	0.981021	RELCH	intron_18_59919987_59921925	ENSG00000134444.15	0.475177
intron_18_62830231_62838784	0.638856	Brain_Caudate_basal_ganglia	0.981021	PHLPP1	intron_18_60497464_60506017	ENSG00000081913.14	-0.469298
intron_18_677872_678696	0.646548	Brain_Caudate_basal_ganglia	0.981021	ENOSF1	intron_18_677872_678696	ENSG00000132199.20	0.458564
intron_18_79904183_79915387	0.628213	Brain_Caudate_basal_ganglia	0.981021	SLC66A2	intron_18_77664183_77675387	ENSG00000122490.19	0.484244
intron_18_80042219_80044212	0.635177	Brain_Caudate_basal_ganglia	0.981021	RBFA	intron_18_77802219_77804212	ENSG00000101546.13	-0.474453
intron_18_8253414_8296368	0.645571	Brain_Caudate_basal_ganglia	0.981021	PTPRM	intron_18_8253412_8296366	ENSG00000173482.17	-0.459924
intron_19_11209103_11211776	0.629982	Brain_Caudate_basal_ganglia	0.981021	DOCK6	intron_19_11319779_11322452	ENSG00000130158.14	0.481752
intron_19_11447618_11447693	0.630123	Brain_Caudate_basal_ganglia	0.981021	PRKCSH	intron_19_11558433_11558508	ENSG00000130175.10	-0.481553
intron_19_12897863_12899468	0.637935	Brain_Caudate_basal_ganglia	0.981021	GCDH	intron_19_13008677_13010282	ENSG00000105607.13	-0.470588
intron_19_12897863_12913995	0.637935	Brain_Caudate_basal_ganglia	0.981021	GCDH	intron_19_13008677_13024809	ENSG00000105607.13	0.470588
intron_19_14480485_14480593	0.640607	Brain_Caudate_basal_ganglia	0.981021	GIPC1	intron_19_14591297_14591405	ENSG00000123159.16	0.466851
intron_19_17328983_17329757	0.630507	Brain_Caudate_basal_ganglia	0.981021	ANO8	intron_19_17439792_17440566	ENSG00000074855.11	0.481013
intron_19_18316065_18323018	0.641954	Brain_Caudate_basal_ganglia	0.981021	LSM4	intron_19_18426875_18433828	ENSG00000130520.11	-0.464968
intron_19_1854760_1863041	0.631227	Brain_Caudate_basal_ganglia	0.981021	KLF16	intron_19_1854759_1863040	ENSG00000129911.9	0.48
intron_19_18613129_18613872	0.644057	Brain_Caudate_basal_ganglia	0.981021	TMEM59L	intron_19_18723939_18724682	ENSG00000105696.9	0.462034
intron_19_1915026_1917694	0.643775	Brain_Caudate_basal_ganglia	0.981021	SCAMP4	intron_19_1915025_1917693	ENSG00000227500.11	-0.462428
intron_19_27794122_27797754	0.630817	Brain_Caudate_basal_ganglia	0.981021	LINC02987	intron_19_28285030_28288662	ENSG00000267575.9	-0.480577
intron_19_3538756_3542776	0.643196	Brain_Caudate_basal_ganglia	0.981021	MFSD12	intron_19_3538754_3542774	ENSG00000161091.14	0.463235
intron_19_35505986_35510184	0.628713	Brain_Caudate_basal_ganglia	0.981021	DMKN	intron_19_35996888_36001086	ENSG00000161249.21	0.483539
intron_19_35744981_35745125	0.63257	Brain_Caudate_basal_ganglia	0.981021	U2AF1L4	intron_19_36235882_36236026	ENSG00000161265.15	-0.478113
intron_19_36039718_36054135	0.644102	Brain_Caudate_basal_ganglia	0.981021	THAP8	intron_19_36530620_36545037	ENSG00000161277.11	-0.461972
intron_19_3619242_3620127	0.637159	Brain_Caudate_basal_ganglia	0.981021	CACTIN	intron_19_3619240_3620125	ENSG00000105298.14	-0.471675
intron_19_3633169_3638884	0.642751	Brain_Caudate_basal_ganglia	0.981021	PIP5K1C	intron_19_3633167_3638882	ENSG00000186111.11	0.463855
intron_19_38619317_38620337	0.634173	Brain_Caudate_basal_ganglia	0.981021	EIF3K	intron_19_39109957_39110977	ENSG00000178982.10	0.475862
intron_19_4055247_4066682	0.637935	Brain_Caudate_basal_ganglia	0.981021	ZBTB7A	intron_19_4055245_4066680	ENSG00000178951.9	0.470588
intron_19_40623732_40623936	0.645621	Brain_Caudate_basal_ganglia	0.981021	LTBP4	intron_19_41129637_41129841	ENSG00000090006.18	-0.459854
intron_19_41382921_41383561	0.637047	Brain_Caudate_basal_ganglia	0.981021	TMEM91	intron_19_41888826_41889466	ENSG00000142046.15	0.471831
intron_19_41382921_41383886	0.637047	Brain_Caudate_basal_ganglia	0.981021	TMEM91	intron_19_41888826_41889791	ENSG00000142046.15	-0.471831
intron_19_44948533_44948701	0.637935	Brain_Caudate_basal_ganglia	0.981021	APOC2	intron_19_45451790_45451958	ENSG00000234906.11	0.470588
intron_19_44948533_44948701	0.637935	Brain_Caudate_basal_ganglia	0.981021	APOC4-APOC2	intron_19_45451790_45451958	ENSG00000224916.9	0.470588
intron_19_44948533_44948763	0.637935	Brain_Caudate_basal_ganglia	0.981021	APOC2	intron_19_45451790_45452020	ENSG00000234906.11	0.470588
intron_19_45298222_45299811	0.631412	Brain_Caudate_basal_ganglia	0.981021	MARK4	intron_19_45801480_45803069	ENSG00000007047.16	-0.479741
intron_19_45499411_45499949	0.644032	Brain_Caudate_basal_ganglia	0.981021	PPM1N	intron_19_46002669_46003207	ENSG00000213889.11	-0.462069
intron_19_48955599_48955687	0.628386	Brain_Caudate_basal_ganglia	0.981021	BAX	intron_19_49458856_49458944	ENSG00000087088.21	0.484
intron_19_48955833_48956198	0.628386	Brain_Caudate_basal_ganglia	0.981021	BAX	intron_19_49459090_49459455	ENSG00000087088.21	-0.484
intron_19_5246045_5258017	0.645681	Brain_Caudate_basal_ganglia	0.981021	PTPRS	intron_19_5246056_5258028	ENSG00000105426.19	0.45977
intron_19_52881983_52888127	0.639484	Brain_Caudate_basal_ganglia	0.981021	ZNF320	intron_19_53385236_53391380	ENSG00000182986.15	-0.468421
intron_19_55455330_55456349	0.643416	Brain_Caudate_basal_ganglia	0.981021	ISOC2	intron_19_55966697_55967716	ENSG00000063241.8	-0.462928
intron_19_9415742_9417828	0.64039	Brain_Caudate_basal_ganglia	0.981021	ZNF266	intron_19_9526418_9528504	ENSG00000174652.20	-0.467153
intron_19_9420218_9433668	0.635177	Brain_Caudate_basal_ganglia	0.981021	ZNF266	intron_19_9530894_9544344	ENSG00000174652.20	-0.474453
intron_19_9617171_9618091	0.632986	Brain_Caudate_basal_ganglia	0.981021	ZNF561	intron_19_9727847_9728767	ENSG00000171469.11	0.477528
intron_1_110379356_110380982	0.634352	Brain_Caudate_basal_ganglia	0.981021	SLC16A4	intron_1_110921978_110923604	ENSG00000168679.18	-0.47561
intron_1_11519880_11520687	0.632615	Brain_Caudate_basal_ganglia	0.981021	DISP3	intron_1_11579937_11580744	ENSG00000204624.8	-0.478049
intron_1_1263386_1264783	0.641582	Brain_Caudate_basal_ganglia	0.981021	UBE2J2	intron_1_1198766_1200163	ENSG00000160087.21	0.465489
intron_1_1263386_1273666	0.641582	Brain_Caudate_basal_ganglia	0.981021	UBE2J2	intron_1_1198766_1209046	ENSG00000160087.21	0.465489
intron_1_147647566_147648246	0.632465	Brain_Caudate_basal_ganglia	0.981021	ACP6	intron_1_147119368_147120048	ENSG00000162836.12	0.478261
intron_1_149935359_149935584	0.634652	Brain_Caudate_basal_ganglia	0.981021	MTMR11	intron_1_149907252_149907477	ENSG00000014914.21	0.475189
intron_1_150505705_150506916	0.633235	Brain_Caudate_basal_ganglia	0.981021	TARS2	intron_1_150478181_150479392	ENSG00000143374.18	-0.477178
intron_1_151001782_151002165	0.634472	Brain_Caudate_basal_ganglia	0.981021	MINDY1	intron_1_150974258_150974641	ENSG00000143409.17	0.475442
intron_1_161863312_161912296	0.645206	Brain_Caudate_basal_ganglia	0.981021	ATF6	intron_1_161833102_161882086	ENSG00000118217.7	-0.460432
intron_1_17071491_17074856	0.637008	Brain_Caudate_basal_ganglia	0.981021	PADI2	intron_1_17397986_17401351	ENSG00000117115.13	0.471887
intron_1_186451274_186458732	0.645428	Brain_Caudate_basal_ganglia	0.981021	PDC-AS1	intron_1_186420406_186427864	ENSG00000229739.4	0.460123
intron_1_19419750_19485436	0.63412	Brain_Caudate_basal_ganglia	0.981021	CAPZB	intron_1_19746244_19811930	ENSG00000077549.19	0.475936
intron_1_201899346_201899730	0.631752	Brain_Caudate_basal_ganglia	0.981021	ENSG00000223774	intron_1_201868474_201868858	ENSG00000223774.5	-0.479263
intron_1_213104569_213117317	0.633637	Brain_Caudate_basal_ganglia	0.981021	RPS6KC1	intron_1_213277911_213290659	ENSG00000136643.12	-0.476615
intron_1_223764207_223766367	0.634292	Brain_Caudate_basal_ganglia	0.981021	CAPN2	intron_1_223951909_223954069	ENSG00000162909.18	0.475694
intron_1_224304812_224305034	0.637209	Brain_Caudate_basal_ganglia	0.981021	NVL	intron_1_224492514_224492736	ENSG00000143748.18	0.471605
intron_1_227005111_227010878	0.629796	Brain_Caudate_basal_ganglia	0.981021	CDC42BPA	intron_1_227192812_227198579	ENSG00000143776.20	-0.482014
intron_1_227748233_227758995	0.635975	Brain_Caudate_basal_ganglia	0.981021	SNAP47	intron_1_227935934_227946696	ENSG00000143740.15	0.473333
intron_1_228292786_228293353	0.636205	Brain_Caudate_basal_ganglia	0.981021	OBSCN	intron_1_228480487_228481054	ENSG00000154358.23	-0.473011
intron_1_23053839_23055069	0.640738	Brain_Caudate_basal_ganglia	0.981021	KDM1A	intron_1_23380332_23381562	ENSG00000004487.18	0.466667
intron_1_25554064_25554860	0.643669	Brain_Caudate_basal_ganglia	0.981021	LDLRAP1	intron_1_25880555_25881351	ENSG00000157978.12	0.462575
intron_1_3872572_3873014	0.633489	Brain_Caudate_basal_ganglia	0.981021	DFFB	intron_1_3789136_3789578	ENSG00000169598.17	0.476821
intron_1_39522505_39529055	0.642083	Brain_Caudate_basal_ganglia	0.981021	PPIEL	intron_1_39988177_39994727	ENSG00000291129.1	0.464789
intron_1_39630308_39631496	0.633191	Brain_Caudate_basal_ganglia	0.981021	HEYL	intron_1_40095980_40097168	ENSG00000163909.8	0.47724
intron_1_40260985_40267786	0.636913	Brain_Caudate_basal_ganglia	0.981021	ZMPSTE24	intron_1_40726657_40733458	ENSG00000084073.10	-0.472019
intron_1_42448638_42449918	0.64572	Brain_Caudate_basal_ganglia	0.981021	ZMYND12	intron_1_42914309_42915589	ENSG00000066185.13	-0.459716
intron_1_42831115_42835038	0.636869	Brain_Caudate_basal_ganglia	0.981021	ERMAP	intron_1_43296786_43300709	ENSG00000164010.15	0.472081
intron_1_45591270_45600385	0.634787	Brain_Caudate_basal_ganglia	0.981021	NASP	intron_1_46056942_46066057	ENSG00000132780.17	0.475
intron_1_45591270_45602255	0.634787	Brain_Caudate_basal_ganglia	0.981021	NASP	intron_1_46056942_46067927	ENSG00000132780.17	-0.475
intron_1_46410854_46411612	0.638792	Brain_Caudate_basal_ganglia	0.981021	FAAH	intron_1_46876526_46877284	ENSG00000117480.16	-0.469388
intron_1_46410854_46412143	0.638792	Brain_Caudate_basal_ganglia	0.981021	FAAH	intron_1_46876526_46877815	ENSG00000117480.16	-0.469388
intron_1_46411651_46412143	0.638792	Brain_Caudate_basal_ganglia	0.981021	FAAH	intron_1_46877323_46877815	ENSG00000117480.16	0.469388
intron_1_46686870_46689587	0.643196	Brain_Caudate_basal_ganglia	0.981021	EFCAB14	intron_1_47152542_47155259	ENSG00000159658.15	-0.463235
intron_1_54228826_54239129	0.63763	Brain_Caudate_basal_ganglia	0.981021	SSBP3	intron_1_54694499_54704802	ENSG00000157216.17	-0.471014
intron_1_58661511_58665499	0.638499	Brain_Caudate_basal_ganglia	0.981021	MYSM1	intron_1_59127183_59131171	ENSG00000162601.12	0.469799
intron_1_61709437_61723713	0.638185	Brain_Caudate_basal_ganglia	0.981021	TM2D1	intron_1_62175109_62189385	ENSG00000162604.12	-0.470238
intron_1_61723772_61724902	0.638185	Brain_Caudate_basal_ganglia	0.981021	TM2D1	intron_1_62189444_62190574	ENSG00000162604.12	0.470238
intron_1_67004448_67009085	0.643823	Brain_Caudate_basal_ganglia	0.981021	SLC35D1	intron_1_67470131_67474768	ENSG00000116704.8	0.462361
intron_1_67009167_67020369	0.645206	Brain_Caudate_basal_ganglia	0.981021	SLC35D1	intron_1_67474850_67486052	ENSG00000116704.8	-0.460432
intron_1_74201410_74236102	0.636132	Brain_Caudate_basal_ganglia	0.981021	FPGT-TNNI3K	intron_1_74667094_74701786	ENSG00000259030.8	-0.473113
intron_1_85911433_85961249	0.637691	Brain_Caudate_basal_ganglia	0.981021	COL24A1	intron_1_86377116_86426932	ENSG00000171502.15	0.47093
intron_20_16374409_16378805	0.636291	Brain_Caudate_basal_ganglia	0.981021	KIF16B	intron_20_16355054_16359450	ENSG00000089177.19	0.472892
intron_20_3213226_3213985	0.633663	Brain_Caudate_basal_ganglia	0.981021	ITPA	intron_20_3193872_3194631	ENSG00000125877.13	-0.476577
intron_20_34860042_34860254	0.635305	Brain_Caudate_basal_ganglia	0.981021	GGT7	intron_20_33447845_33448057	ENSG00000131067.17	-0.474273
intron_20_35698590_35699192	0.639603	Brain_Caudate_basal_ganglia	0.981021	NFS1	intron_20_34286512_34287114	ENSG00000244005.13	-0.468254
intron_20_46118394_46121820	0.635481	Brain_Caudate_basal_ganglia	0.981021	CD40	intron_20_44747033_44750459	ENSG00000101017.15	0.474026
intron_20_62303781_62306197	0.629211	Brain_Caudate_basal_ganglia	0.981021	ADRM1	intron_20_60878837_60881253	ENSG00000130706.13	-0.482838
intron_20_63433903_63438625	0.644412	Brain_Caudate_basal_ganglia	0.981021	KCNQ2	intron_20_62065256_62069978	ENSG00000075043.21	0.461538
intron_21_32322584_32324491	0.642336	Brain_Caudate_basal_ganglia	0.981021	URB1	intron_21_33694894_33696801	ENSG00000142207.7	0.464435
intron_21_32582415_32603161	0.627784	Brain_Caudate_basal_ganglia	0.981021	CFAP298-TCP10L	intron_21_33954725_33975471	ENSG00000265590.10	0.484848
intron_21_32772308_32784797	0.638159	Brain_Caudate_basal_ganglia	0.981021	C21orf62-AS1	intron_21_34144619_34157108	ENSG00000205930.11	-0.470275
intron_21_46430657_46431529	0.632244	Brain_Caudate_basal_ganglia	0.981021	PCNT	intron_21_47850571_47851443	ENSG00000160299.19	-0.478571
intron_21_46600375_46602278	0.633082	Brain_Caudate_basal_ganglia	0.981021	S100B	intron_21_48020288_48022191	ENSG00000160307.10	0.477393
intron_22_19961289_19962233	0.639094	Brain_Caudate_basal_ganglia	0.981021	COMT	intron_22_19948812_19949756	ENSG00000093010.15	-0.468966
intron_22_19961289_19962527	0.639094	Brain_Caudate_basal_ganglia	0.981021	COMT	intron_22_19948812_19950050	ENSG00000093010.15	0.468966
intron_22_23638942_23640308	0.642425	Brain_Caudate_basal_ganglia	0.981021	ENSG00000234353	intron_22_23981129_23982495	ENSG00000234353.3	-0.464312
intron_22_23638942_23640308	0.642425	Brain_Caudate_basal_ganglia	0.981021	ENSG00000290958	intron_22_23981129_23982495	ENSG00000290958.1	-0.464312
intron_22_23638942_23640308	0.642425	Brain_Caudate_basal_ganglia	0.981021	GUSBP11	intron_22_23981129_23982495	ENSG00000228315.12	-0.464312
intron_22_23683867_23686831	0.629592	Brain_Caudate_basal_ganglia	0.981021	ENSG00000291299	intron_22_24026054_24029018	ENSG00000291299.2	-0.482301
intron_22_23683867_23686831	0.629592	Brain_Caudate_basal_ganglia	0.981021	GUSBP11	intron_22_24026054_24029018	ENSG00000228315.12	-0.482301
intron_22_23683867_23690236	0.629592	Brain_Caudate_basal_ganglia	0.981021	ENSG00000291299	intron_22_24026054_24032423	ENSG00000291299.2	-0.482301
intron_22_23683867_23690236	0.629592	Brain_Caudate_basal_ganglia	0.981021	GUSBP11	intron_22_24026054_24032423	ENSG00000228315.12	-0.482301
intron_22_25014566_25025633	0.63209	Brain_Caudate_basal_ganglia	0.981021	KIAA1671	intron_22_25410533_25421600	ENSG00000197077.14	-0.478788
intron_22_30286376_30286825	0.642303	Brain_Caudate_basal_ganglia	0.981021	CASTOR1	intron_22_30682365_30682814	ENSG00000239282.8	0.464481
intron_22_30286376_30286825	0.642303	Brain_Caudate_basal_ganglia	0.981021	ENSG00000248751	intron_22_30682365_30682814	ENSG00000248751.6	0.464481
intron_22_30286948_30287155	0.642303	Brain_Caudate_basal_ganglia	0.981021	CASTOR1	intron_22_30682937_30683144	ENSG00000239282.8	-0.464481
intron_22_30286948_30287155	0.642303	Brain_Caudate_basal_ganglia	0.981021	ENSG00000248751	intron_22_30682937_30683144	ENSG00000248751.6	-0.464481
intron_22_30287560_30289385	0.642303	Brain_Caudate_basal_ganglia	0.981021	CASTOR1	intron_22_30683549_30685374	ENSG00000239282.8	-0.464481
intron_22_30664080_30667462	0.628729	Brain_Caudate_basal_ganglia	0.981021	DUSP18	intron_22_31060067_31063449	ENSG00000167065.14	0.483516
intron_22_31496637_31508255	0.636158	Brain_Caudate_basal_ganglia	0.981021	SFI1	intron_22_31892623_31904241	ENSG00000198089.16	-0.473078
intron_22_31611840_31611999	0.640958	Brain_Caudate_basal_ganglia	0.981021	SFI1	intron_22_32007826_32007985	ENSG00000198089.16	0.46636
intron_22_36253219_36254937	0.642002	Brain_Caudate_basal_ganglia	0.981021	APOL1	intron_22_36649265_36650983	ENSG00000100342.22	0.464902
intron_22_36254999_36257319	0.644048	Brain_Caudate_basal_ganglia	0.981021	APOL1	intron_22_36651045_36653365	ENSG00000100342.22	0.462047
intron_22_50577934_50578549	0.636246	Brain_Caudate_basal_ganglia	0.981021	CHKB-CPT1B	intron_22_51016363_51016978	ENSG00000254413.8	0.472954
intron_2_100977799_100982231	0.640052	Brain_Caudate_basal_ganglia	0.981021	NPAS2	intron_2_101594261_101598693	ENSG00000170485.17	0.467626
intron_2_105855289_105881328	0.637481	Brain_Caudate_basal_ganglia	0.981021	NCK2	intron_2_106471745_106497784	ENSG00000071051.14	-0.471223
intron_2_105855289_105892982	0.637481	Brain_Caudate_basal_ganglia	0.981021	NCK2	intron_2_106471745_106509438	ENSG00000071051.14	0.471223
intron_2_112584649_112585974	0.633737	Brain_Caudate_basal_ganglia	0.981021	CHCHD5	intron_2_113342226_113343551	ENSG00000125611.16	-0.476474
intron_2_127064018_127068163	0.632465	Brain_Caudate_basal_ganglia	0.981021	BIN1	intron_2_127821594_127825739	ENSG00000136717.15	0.478261
intron_2_144513797_144517278	0.642336	Brain_Caudate_basal_ganglia	0.981021	ZEB2	intron_2_145271364_145274845	ENSG00000169554.23	-0.464435
intron_2_152656398_152657889	0.643326	Brain_Caudate_basal_ganglia	0.981021	PRPF40A	intron_2_153512912_153514403	ENSG00000196504.21	-0.463054
intron_2_154140505_154242030	0.63104	Brain_Caudate_basal_ganglia	0.981021	GALNT13	intron_2_154997018_155098543	ENSG00000144278.15	0.480263
intron_2_171925641_171946708	0.636812	Brain_Caudate_basal_ganglia	0.981021	HAT1	intron_2_172782151_172803228	ENSG00000128708.13	-0.472161
intron_2_186633374_186636082	0.629174	Brain_Caudate_basal_ganglia	0.981021	ITGAV	intron_2_187498101_187500809	ENSG00000138448.13	0.48289
intron_2_190349031_190360039	0.640006	Brain_Caudate_basal_ganglia	0.981021	INPP1	intron_2_191213757_191224765	ENSG00000151689.13	-0.467691
intron_2_191010004_191013525	0.646519	Brain_Caudate_basal_ganglia	0.981021	STAT1	intron_2_191874730_191878251	ENSG00000115415.21	-0.458604
intron_2_215391814_215394528	0.645859	Brain_Caudate_basal_ganglia	0.981021	FN1	intron_2_216256537_216259251	ENSG00000115414.21	-0.459522
intron_2_218583086_218584612	0.628356	Brain_Caudate_basal_ganglia	0.981021	CNOT9	intron_2_219447809_219449335	ENSG00000144580.14	0.484043
intron_2_218622878_218628029	0.636821	Brain_Caudate_basal_ganglia	0.981021	PLCD4	intron_2_219487601_219492752	ENSG00000115556.14	0.472149
intron_2_218665247_218665916	0.633039	Brain_Caudate_basal_ganglia	0.981021	RNF25	intron_2_219529970_219530639	ENSG00000163481.8	-0.477454
intron_2_218668146_218668239	0.633039	Brain_Caudate_basal_ganglia	0.981021	RNF25	intron_2_219532869_219532962	ENSG00000163481.8	-0.477454
intron_2_218668679_218671930	0.633039	Brain_Caudate_basal_ganglia	0.981021	RNF25	intron_2_219533402_219536653	ENSG00000163481.8	-0.477454
intron_2_218747725_218748105	0.645428	Brain_Caudate_basal_ganglia	0.981021	TTLL4	intron_2_219612448_219612828	ENSG00000135912.11	-0.460123
intron_2_219032572_219035480	0.640513	Brain_Caudate_basal_ganglia	0.981021	CFAP65	intron_2_219897294_219900202	ENSG00000181378.14	-0.466981
intron_2_219234288_219234826	0.638355	Brain_Caudate_basal_ganglia	0.981021	ANKZF1	intron_2_220099010_220099548	ENSG00000163516.14	-0.47
intron_2_219562674_219563355	0.637142	Brain_Caudate_basal_ganglia	0.981021	OBSL1	intron_2_220427396_220428077	ENSG00000124006.15	-0.471698
intron_2_233320823_233322946	0.641313	Brain_Caudate_basal_ganglia	0.981021	SAG	intron_2_234229469_234231592	ENSG00000130561.17	-0.465863
intron_2_241040413_241040886	0.642028	Brain_Caudate_basal_ganglia	0.981021	SNED1	intron_2_241979830_241980303	ENSG00000162804.14	-0.464865
intron_2_27662281_27663329	0.642558	Brain_Caudate_basal_ganglia	0.981021	SUPT7L	intron_2_27885148_27886196	ENSG00000119760.16	-0.464126
intron_2_28971114_28994725	0.631173	Brain_Caudate_basal_ganglia	0.981021	TOGARAM2	intron_2_29193980_29217591	ENSG00000189350.13	-0.480076
intron_2_33252844_33257284	0.638221	Brain_Caudate_basal_ganglia	0.981021	LTBP1	intron_2_33477911_33482351	ENSG00000049323.16	0.470187
intron_2_33252844_33257443	0.639439	Brain_Caudate_basal_ganglia	0.981021	LTBP1	intron_2_33477911_33482510	ENSG00000049323.16	-0.468484
intron_2_36517542_36522092	0.638234	Brain_Caudate_basal_ganglia	0.981021	CRIM1	intron_2_36744685_36749235	ENSG00000150938.10	-0.47017
intron_2_55328432_55332566	0.636458	Brain_Caudate_basal_ganglia	0.981021	CCDC88A	intron_2_55555568_55559702	ENSG00000115355.18	0.472656
intron_2_56176150_56177563	0.629527	Brain_Caudate_basal_ganglia	0.981021	ENSG00000233251	intron_2_56403285_56404698	ENSG00000233251.8	-0.482392
intron_2_56193440_56342879	0.629526	Brain_Caudate_basal_ganglia	0.981021	CCDC85A	intron_2_56420575_56570014	ENSG00000055813.6	0.482394
intron_2_74458537_74459643	0.630174	Brain_Caudate_basal_ganglia	0.981021	WBP1	intron_2_74685664_74686770	ENSG00000239779.7	0.481481
intron_2_74458671_74458832	0.630174	Brain_Caudate_basal_ganglia	0.981021	WBP1	intron_2_74685798_74685959	ENSG00000239779.7	-0.481481
intron_2_74458671_74459438	0.630174	Brain_Caudate_basal_ganglia	0.981021	WBP1	intron_2_74685798_74686565	ENSG00000239779.7	0.481481
intron_2_74505419_74505552	0.646102	Brain_Caudate_basal_ganglia	0.981021	PCGF1	intron_2_74732546_74732679	ENSG00000115289.14	-0.459184
intron_2_75673520_75687827	0.62795	Brain_Caudate_basal_ganglia	0.981021	GCFC2	intron_2_75900646_75914953	ENSG00000005436.14	0.484614
intron_2_85556260_85558440	0.645927	Brain_Caudate_basal_ganglia	0.981021	GGCX	intron_2_85783383_85785563	ENSG00000115486.13	-0.459428
intron_2_86282242_86337479	0.643196	Brain_Caudate_basal_ganglia	0.981021	REEP1	intron_2_86509365_86564602	ENSG00000068615.20	0.463235
intron_2_88173373_88174639	0.632465	Brain_Caudate_basal_ganglia	0.981021	THNSL2	intron_2_88472892_88474158	ENSG00000144115.18	0.478261
intron_3_100345678_100346181	0.633254	Brain_Caudate_basal_ganglia	0.981021	NIT2	intron_3_100064522_100065025	ENSG00000114021.12	-0.477152
intron_3_101343954_101347872	0.632879	Brain_Caudate_basal_ganglia	0.981021	SENP7	intron_3_101062798_101066716	ENSG00000138468.16	-0.477679
intron_3_11426926_11477134	0.633022	Brain_Caudate_basal_ganglia	0.981021	ATG7	intron_3_11468400_11518608	ENSG00000197548.13	0.477477
intron_3_122545489_122550584	0.640496	Brain_Caudate_basal_ganglia	0.981021	PARP9	intron_3_122264336_122269431	ENSG00000138496.17	0.467005
intron_3_133574284_133575039	0.629982	Brain_Caudate_basal_ganglia	0.981021	CDV3	intron_3_133293128_133293883	ENSG00000091527.17	-0.481752
intron_3_133652614_133653345	0.639724	Brain_Caudate_basal_ganglia	0.981021	TOPBP1	intron_3_133371458_133372189	ENSG00000163781.14	0.468085
intron_3_13500789_13501871	0.644439	Brain_Caudate_basal_ganglia	0.981021	HDAC11	intron_3_13542289_13543371	ENSG00000163517.15	-0.461501
intron_3_150567106_150602944	0.629902	Brain_Caudate_basal_ganglia	0.981021	SERP1	intron_3_150284893_150320731	ENSG00000120742.11	-0.481865
intron_3_155767669_155775701	0.633275	Brain_Caudate_basal_ganglia	0.981021	C3orf33	intron_3_155485458_155493490	ENSG00000174928.16	-0.477122
intron_3_155767669_155775701	0.633275	Brain_Caudate_basal_ganglia	0.981021	ENSG00000284952	intron_3_155485458_155493490	ENSG00000284952.1	-0.477122
intron_3_165786311_165829517	0.628665	Brain_Caudate_basal_ganglia	0.981021	BCHE	intron_3_165504099_165547305	ENSG00000114200.10	0.483607
intron_3_165786311_165837314	0.628665	Brain_Caudate_basal_ganglia	0.981021	BCHE	intron_3_165504099_165555102	ENSG00000114200.10	-0.483607
intron_3_179971665_179973159	0.631518	Brain_Caudate_basal_ganglia	0.981021	PEX5L	intron_3_179689453_179690947	ENSG00000114757.19	0.479592
intron_3_194412288_194413759	0.634352	Brain_Caudate_basal_ganglia	0.981021	ATP13A3	intron_3_194133017_194134488	ENSG00000133657.17	-0.47561
intron_3_197076682_197081051	0.642352	Brain_Caudate_basal_ganglia	0.981021	DLG1	intron_3_196803553_196807922	ENSG00000075711.21	0.464413
intron_3_198063788_198065753	0.640738	Brain_Caudate_basal_ganglia	0.981021	ANKRD18DP	intron_3_197790659_197792624	ENSG00000226435.13	0.466667
intron_3_198063788_198065753	0.640738	Brain_Caudate_basal_ganglia	0.981021	ANKRD18DP	intron_3_197790659_197792624	ENSG00000291192.1	0.466667
intron_3_25615586_25618654	0.631227	Brain_Caudate_basal_ganglia	0.981021	TOP2B	intron_3_25657077_25660145	ENSG00000077097.17	0.48
intron_3_3175269_3179621	0.629617	Brain_Caudate_basal_ganglia	0.981021	CRBN	intron_3_3216953_3221305	ENSG00000113851.16	0.482266
intron_3_42619708_42620016	0.63142	Brain_Caudate_basal_ganglia	0.981021	NKTR	intron_3_42661200_42661508	ENSG00000114857.19	0.47973
intron_3_45519790_45520219	0.632465	Brain_Caudate_basal_ganglia	0.981021	LARS2	intron_3_45561282_45561711	ENSG00000011376.12	0.478261
intron_3_48409731_48409905	0.64022	Brain_Caudate_basal_ganglia	0.981021	PLXNB1	intron_3_48451139_48451314	ENSG00000164050.13	0.467391
intron_3_48410077_48410296	0.64022	Brain_Caudate_basal_ganglia	0.981021	PLXNB1	intron_3_48451486_48451705	ENSG00000164050.13	-0.467391
intron_3_52511745_52512341	0.644843	Brain_Caudate_basal_ganglia	0.981021	STAB1	intron_3_52545761_52546357	ENSG00000010327.10	0.460938
intron_3_52529334_52532163	0.640091	Brain_Caudate_basal_ganglia	0.981021	NT5DC2	intron_3_52563350_52566179	ENSG00000168268.11	0.467572
intron_3_56613750_56615128	0.646361	Brain_Caudate_basal_ganglia	0.981021	CCDC66	intron_3_56647778_56649156	ENSG00000180376.17	0.458824
intron_3_66263379_66304453	0.629617	Brain_Caudate_basal_ganglia	0.981021	SLC25A26	intron_3_66313803_66354877	ENSG00000144741.19	0.482266
intron_3_66304537_66346364	0.634413	Brain_Caudate_basal_ganglia	0.981021	SLC25A26	intron_3_66354961_66396788	ENSG00000144741.19	0.475524
intron_3_69077918_69080112	0.628602	Brain_Caudate_basal_ganglia	0.981021	UBA3	intron_3_69127069_69129263	ENSG00000144744.17	-0.483696
intron_3_69077918_69080334	0.628602	Brain_Caudate_basal_ganglia	0.981021	UBA3	intron_3_69127069_69129485	ENSG00000144744.17	0.483696
intron_3_72997071_72998077	0.63875	Brain_Caudate_basal_ganglia	0.981021	PPP4R2	intron_3_73046222_73047228	ENSG00000163605.15	-0.469447
intron_4_105446502_105449350	0.640607	Brain_Caudate_basal_ganglia	0.981021	PPA2	intron_4_106367659_106370507	ENSG00000138777.20	0.466851
intron_4_105446502_105453598	0.640607	Brain_Caudate_basal_ganglia	0.981021	PPA2	intron_4_106367659_106374755	ENSG00000138777.20	-0.466851
intron_4_108048751_108063623	0.633779	Brain_Caudate_basal_ganglia	0.981021	LEF1	intron_4_108969907_108984779	ENSG00000138795.10	-0.476415
intron_4_146175811_146182912	0.632029	Brain_Caudate_basal_ganglia	0.981021	LSM6	intron_4_147096963_147104064	ENSG00000164167.12	0.478873
intron_4_157153010_157170432	0.646215	Brain_Caudate_basal_ganglia	0.981021	GLRB	intron_4_158074162_158091584	ENSG00000109738.11	0.459026
intron_4_185429511_185436046	0.646289	Brain_Caudate_basal_ganglia	0.981021	C4orf47	intron_4_186350665_186357200	ENSG00000205129.9	0.458924
intron_4_48892889_48894006	0.645206	Brain_Caudate_basal_ganglia	0.981021	OCIAD2	intron_4_48894906_48896023	ENSG00000145247.12	0.460432
intron_4_53391139_53399730	0.629415	Brain_Caudate_basal_ganglia	0.981021	FIP1L1	intron_4_54257306_54265897	ENSG00000145216.17	-0.48255
intron_4_6381094_6535271	0.639094	Brain_Caudate_basal_ganglia	0.981021	PPP2R2C	intron_4_6382821_6536998	ENSG00000074211.14	-0.468966
intron_4_78935283_78939040	0.643667	Brain_Caudate_basal_ganglia	0.981021	PAQR3	intron_4_79856437_79860194	ENSG00000163291.14	0.462578
intron_4_82430884_82447920	0.628903	Brain_Caudate_basal_ganglia	0.981021	ENOPH1	intron_4_83352037_83369073	ENSG00000145293.17	0.483271
intron_4_86103244_86107223	0.634787	Brain_Caudate_basal_ganglia	0.981021	MAPK10	intron_4_87024397_87028376	ENSG00000109339.24	-0.475
intron_4_88676241_88676334	0.642031	Brain_Caudate_basal_ganglia	0.981021	HERC3	intron_4_89597392_89597485	ENSG00000138641.18	-0.464861
intron_5_103886467_103891332	0.634567	Brain_Caudate_basal_ganglia	0.981021	ENSG00000283462	intron_5_103222168_103227033	ENSG00000283462.3	-0.475309
intron_5_124306291_124313590	0.642443	Brain_Caudate_basal_ganglia	0.981021	LINC01170	intron_5_123641984_123649283	ENSG00000253807.6	-0.464286
intron_5_132204152_132207708	0.643067	Brain_Caudate_basal_ganglia	0.981021	P4HA2	intron_5_131539845_131543401	ENSG00000072682.20	-0.463415
intron_5_150402625_150403121	0.641606	Brain_Caudate_basal_ganglia	0.981021	CD74	intron_5_149782188_149782684	ENSG00000019582.17	-0.465455
intron_5_150402625_150404680	0.641606	Brain_Caudate_basal_ganglia	0.981021	CD74	intron_5_149782188_149784243	ENSG00000019582.17	0.465455
intron_5_150403312_150404680	0.641606	Brain_Caudate_basal_ganglia	0.981021	CD74	intron_5_149782875_149784243	ENSG00000019582.17	-0.465455
intron_5_151065131_151080880	0.630372	Brain_Caudate_basal_ganglia	0.981021	TNIP1	intron_5_150444692_150460441	ENSG00000145901.16	0.481203
intron_5_1572286_1574182	0.631153	Brain_Caudate_basal_ganglia	0.981021	ENSG00000291055	intron_5_1572401_1574297	ENSG00000291055.1	0.480105
intron_5_177539147_177547168	0.641331	Brain_Caudate_basal_ganglia	0.981021	FAM193B	intron_5_176966148_176974169	ENSG00000146067.17	-0.465839
intron_5_177539147_177553168	0.641331	Brain_Caudate_basal_ganglia	0.981021	FAM193B	intron_5_176966148_176980169	ENSG00000146067.17	0.465839
intron_5_177539147_177554249	0.641331	Brain_Caudate_basal_ganglia	0.981021	FAM193B	intron_5_176966148_176981250	ENSG00000146067.17	-0.465839
intron_5_177547228_177553168	0.643556	Brain_Caudate_basal_ganglia	0.981021	FAM193B	intron_5_176974229_176980169	ENSG00000146067.17	-0.462733
intron_5_57247215_57249409	0.631363	Brain_Caudate_basal_ganglia	0.981021	GPBP1	intron_5_56543042_56545236	ENSG00000062194.16	0.47981
intron_5_57247215_57249454	0.631363	Brain_Caudate_basal_ganglia	0.981021	GPBP1	intron_5_56543042_56545281	ENSG00000062194.16	-0.47981
intron_5_84387936_84399585	0.643922	Brain_Caudate_basal_ganglia	0.981021	EDIL3-DT	intron_5_83683754_83695403	ENSG00000250320.7	0.462222
intron_5_91153398_91163782	0.640738	Brain_Caudate_basal_ganglia	0.981021	ADGRV1	intron_5_90449215_90459599	ENSG00000164199.18	-0.466667
intron_6_106652384_106652467	0.637047	Brain_Caudate_basal_ganglia	0.981021	QRSL1	intron_6_107100259_107100342	ENSG00000130348.11	0.471831
intron_6_110178742_110179439	0.629359	Brain_Caudate_basal_ganglia	0.981021	WASF1	intron_6_110499945_110500642	ENSG00000112290.13	0.48263
intron_6_31143413_31144687	0.637691	Brain_Caudate_basal_ganglia	0.981021	CCHCR1	intron_6_31111190_31112464	ENSG00000204536.15	0.47093
intron_6_42968985_42969668	0.634393	Brain_Caudate_basal_ganglia	0.981021	PEX6	intron_6_42936723_42937406	ENSG00000124587.14	-0.475553
intron_6_42975038_42978269	0.634951	Brain_Caudate_basal_ganglia	0.981021	PEX6	intron_6_42942776_42946007	ENSG00000124587.14	-0.47477
intron_6_43778918_43784541	0.630339	Brain_Caudate_basal_ganglia	0.981021	VEGFA	intron_6_43746655_43752278	ENSG00000112715.26	0.48125
intron_6_83162919_83164660	0.643501	Brain_Caudate_basal_ganglia	0.981021	DOP1A	intron_6_83872638_83874379	ENSG00000083097.15	0.46281
intron_7_100894252_100895802	0.637935	Brain_Caudate_basal_ganglia	0.981021	ACHE	intron_7_100491873_100493423	ENSG00000087085.16	-0.470588
intron_7_101218217_101218319	0.642951	Brain_Caudate_basal_ganglia	0.981021	ZNHIT1	intron_7_100861498_100861600	ENSG00000106400.12	-0.463576
intron_7_103312131_103312207	0.630576	Brain_Caudate_basal_ganglia	0.981021	PMPCB	intron_7_102952578_102952654	ENSG00000105819.15	-0.480916
intron_7_105610603_105613862	0.643995	Brain_Caudate_basal_ganglia	0.981021	ATXN7L1	intron_7_105251050_105254309	ENSG00000146776.15	0.46212
intron_7_124388527_124389472	0.63608	Brain_Caudate_basal_ganglia	0.981021	ENSG00000242593	intron_7_124028581_124029526	ENSG00000242593.8	0.473186
intron_7_12687728_12688169	0.644334	Brain_Caudate_basal_ganglia	0.981021	ARL4A	intron_7_12727353_12727794	ENSG00000122644.13	-0.461647
intron_7_128324694_128325818	0.636833	Brain_Caudate_basal_ganglia	0.981021	RBM28	intron_7_127964747_127965871	ENSG00000106344.8	0.472131
intron_7_128748804_128754262	0.637838	Brain_Caudate_basal_ganglia	0.981021	CALU	intron_7_128388858_128394316	ENSG00000128595.17	-0.470723
intron_7_150369868_150371228	0.637508	Brain_Caudate_basal_ganglia	0.981021	REPIN1	intron_7_150066957_150068317	ENSG00000214022.12	0.471186
intron_7_151051095_151051172	0.638704	Brain_Caudate_basal_ganglia	0.981021	ASIC3	intron_7_150748182_150748259	ENSG00000213199.8	0.469512
intron_7_151051319_151051810	0.638704	Brain_Caudate_basal_ganglia	0.981021	ASIC3	intron_7_150748406_150748897	ENSG00000213199.8	-0.469512
intron_7_158902595_158905989	0.635296	Brain_Caudate_basal_ganglia	0.981021	DYNC2I1	intron_7_158695286_158698680	ENSG00000126870.16	0.474286
intron_7_195732_208898	0.641739	Brain_Caudate_basal_ganglia	0.981021	FAM20C	intron_7_195732_208898	ENSG00000177706.9	-0.465269
intron_7_20331933_20363637	0.635965	Brain_Caudate_basal_ganglia	0.981021	ITGB8	intron_7_20371556_20403260	ENSG00000105855.10	0.473348
intron_7_31816154_31820531	0.645986	Brain_Caudate_basal_ganglia	0.981021	PDE1C	intron_7_31855768_31860145	ENSG00000154678.18	-0.459345
intron_7_31816154_31823073	0.645986	Brain_Caudate_basal_ganglia	0.981021	PDE1C	intron_7_31855768_31862687	ENSG00000154678.18	0.459345
intron_7_32930108_32942320	0.643147	Brain_Caudate_basal_ganglia	0.981021	RP9P	intron_7_32969720_32981932	ENSG00000291146.1	0.463304
intron_7_501242_510809	0.639094	Brain_Caudate_basal_ganglia	0.981021	PDGFA	intron_7_540879_550446	ENSG00000197461.13	0.468966
intron_7_5624125_5641154	0.644412	Brain_Caudate_basal_ganglia	0.981021	RNF216	intron_7_5663756_5680785	ENSG00000011275.19	-0.461538
intron_7_66560675_66573385	0.645206	Brain_Caudate_basal_ganglia	0.981021	ENSG00000291136	intron_7_66025662_66038372	ENSG00000291136.1	0.460432
intron_7_74555223_74555438	0.635338	Brain_Caudate_basal_ganglia	0.981021	GTF2IRD1	intron_7_73969553_73969768	ENSG00000006704.11	-0.474227
intron_7_77684251_77685202	0.644664	Brain_Caudate_basal_ganglia	0.981021	APTR	intron_7_77313568_77314519	ENSG00000214293.11	-0.461187
intron_7_80674147_80676384	0.640916	Brain_Caudate_basal_ganglia	0.981021	CD36	intron_7_80303463_80305700	ENSG00000135218.19	-0.466418
intron_8_103407784_103414784	0.633739	Brain_Caudate_basal_ganglia	0.981021	SLC25A32	intron_8_104420012_104427012	ENSG00000164933.13	-0.476471
intron_8_122781946_122863477	0.641202	Brain_Caudate_basal_ganglia	0.981021	ZHX2	intron_8_123794185_123875716	ENSG00000178764.8	-0.466019
intron_8_140511646_140514369	0.630014	Brain_Caudate_basal_ganglia	0.981021	CHRAC1	intron_8_141521745_141524468	ENSG00000104472.10	-0.481707
intron_8_140717709_140718317	0.64039	Brain_Caudate_basal_ganglia	0.981021	PTK2	intron_8_141727808_141728416	ENSG00000169398.20	-0.467153
intron_8_142526627_142533295	0.634413	Brain_Caudate_basal_ganglia	0.981021	ADGRB1	intron_8_143607988_143614656	ENSG00000181790.12	-0.475524
intron_8_143567888_143568552	0.632029	Brain_Caudate_basal_ganglia	0.981021	MROH6	intron_8_144650058_144650722	ENSG00000204839.9	-0.478873
intron_8_144837507_144841355	0.641733	Brain_Caudate_basal_ganglia	0.981021	ZNF7	intron_8_146062892_146066740	ENSG00000147789.16	-0.465278
intron_8_17991676_17993483	0.643391	Brain_Caudate_basal_ganglia	0.981021	PCM1	intron_8_17849185_17850992	ENSG00000078674.20	-0.462963
intron_8_17991700_17993483	0.643391	Brain_Caudate_basal_ganglia	0.981021	PCM1	intron_8_17849209_17850992	ENSG00000078674.20	0.462963
intron_8_22057136_22066705	0.639018	Brain_Caudate_basal_ganglia	0.981021	DMTN	intron_8_21914647_21924216	ENSG00000158856.19	0.469072
intron_8_22059496_22066838	0.630848	Brain_Caudate_basal_ganglia	0.981021	DMTN	intron_8_21917007_21924349	ENSG00000158856.19	-0.480534
intron_8_27538692_27540554	0.641344	Brain_Caudate_basal_ganglia	0.981021	EPHX2	intron_8_27396209_27398071	ENSG00000120915.14	-0.465821
intron_8_61503509_61517528	0.63628	Brain_Caudate_basal_ganglia	0.981021	ASPH	intron_8_62416068_62430087	ENSG00000198363.18	-0.472906
intron_8_6619202_6620135	0.638248	Brain_Caudate_basal_ganglia	0.981021	MCPH1-AS1	intron_8_6476723_6477656	ENSG00000249898.10	-0.470149
intron_8_664676_668598	0.634915	Brain_Caudate_basal_ganglia	0.981021	ERICH1	intron_8_614676_618598	ENSG00000104714.14	0.47482
intron_8_73959818_73972042	0.641701	Brain_Caudate_basal_ganglia	0.981021	ELOC	intron_8_74872053_74884277	ENSG00000154582.18	0.465321
intron_8_86369031_86374030	0.632465	Brain_Caudate_basal_ganglia	0.981021	WWP1	intron_8_87381260_87386259	ENSG00000123124.14	-0.478261
intron_8_89724966_89725518	0.628794	Brain_Caudate_basal_ganglia	0.981021	RIPK2-DT	intron_8_90737194_90737746	ENSG00000251136.11	-0.483425
intron_8_95034122_95035454	0.638512	Brain_Caudate_basal_ganglia	0.981021	NDUFAF6	intron_8_96046350_96047682	ENSG00000156170.14	0.46978
intron_8_95035576_95041570	0.638512	Brain_Caudate_basal_ganglia	0.981021	NDUFAF6	intron_8_96047804_96053798	ENSG00000156170.14	-0.46978
intron_9_100284603_100292326	0.64039	Brain_Caudate_basal_ganglia	0.981021	INVS	intron_9_103046885_103054608	ENSG00000119509.13	-0.467153
intron_9_126421948_126481369	0.645748	Brain_Caudate_basal_ganglia	0.981021	MVB12B	intron_9_129184227_129243648	ENSG00000196814.15	0.459677
intron_9_128092089_128101096	0.629267	Brain_Caudate_basal_ganglia	0.981021	SLC25A25	intron_9_130854368_130863375	ENSG00000148339.13	-0.482759
intron_9_131893992_131939381	0.633519	Brain_Caudate_basal_ganglia	0.981021	MED27	intron_9_134769379_134814768	ENSG00000160563.14	0.47678
intron_9_132625745_132630264	0.629513	Brain_Caudate_basal_ganglia	0.981021	DDX31	intron_9_135501132_135505651	ENSG00000125485.18	0.482412
intron_9_133160251_133161467	0.638596	Brain_Caudate_basal_ganglia	0.981021	GBGT1	intron_9_136035638_136036854	ENSG00000148288.13	-0.469663
intron_9_34637089_34637220	0.638409	Brain_Caudate_basal_ganglia	0.981021	SIGMAR1	intron_9_34637086_34637217	ENSG00000147955.18	-0.469925
intron_9_34647258_34647832	0.641097	Brain_Caudate_basal_ganglia	0.981021	GALT	intron_9_34647255_34647829	ENSG00000213930.12	0.466165
intron_9_34647567_34647657	0.641097	Brain_Caudate_basal_ganglia	0.981021	GALT	intron_9_34647564_34647654	ENSG00000213930.12	-0.466165
intron_9_34647567_34647832	0.639839	Brain_Caudate_basal_ganglia	0.981021	ENSG00000258728	intron_9_34647564_34647829	ENSG00000258728.2	0.467925
intron_9_34647705_34647832	0.637142	Brain_Caudate_basal_ganglia	0.981021	GALT	intron_9_34647702_34647829	ENSG00000213930.12	0.471698
intron_9_34647961_34648048	0.637142	Brain_Caudate_basal_ganglia	0.981021	GALT	intron_9_34647958_34648045	ENSG00000213930.12	0.471698
intron_9_34647961_34648092	0.637142	Brain_Caudate_basal_ganglia	0.981021	GALT	intron_9_34647958_34648089	ENSG00000213930.12	-0.471698
intron_9_34647961_34648115	0.639839	Brain_Caudate_basal_ganglia	0.981021	ENSG00000258728	intron_9_34647958_34648112	ENSG00000258728.2	-0.467925
intron_9_34647961_34648115	0.639839	Brain_Caudate_basal_ganglia	0.981021	GALT	intron_9_34647958_34648112	ENSG00000213930.12	-0.467925
intron_9_35539108_35546430	0.633174	Brain_Caudate_basal_ganglia	0.981021	RUSC2	intron_9_35539105_35546427	ENSG00000198853.12	-0.477264
intron_9_4625566_4629091	0.645359	Brain_Caudate_basal_ganglia	0.981021	SPATA6L	intron_9_4625566_4629091	ENSG00000106686.17	0.460218
intron_9_4676749_4679387	0.636232	Brain_Caudate_basal_ganglia	0.981021	CDC37L1-DT	intron_9_4676749_4679387	ENSG00000273061.3	0.472973
intron_9_92047708_92049960	0.635555	Brain_Caudate_basal_ganglia	0.981021	SPTLC1	intron_9_94809990_94812242	ENSG00000090054.16	0.473923
intron_2_241094432_241096393	0.656971	Stomach	0.981023	MTERF4	intron_2_242033847_242035808	ENSG00000122085.17	-0.444099
intron_13_51774034_51777060	0.656772	smultixcan	0.981024	DHRS12	intron_13_52348170_52351196	ENSG00000102796.12	-0.345041
intron_13_51774034_51777060	0.656772	smultixcan	0.981024	ENSG00000285444	intron_13_52348170_52351196	ENSG00000285444.1	-0.345041
intron_11_65035663_65039686	0.603159	Lung	0.981026	SNX15	intron_11_64803135_64807158	ENSG00000110025.13	0.519864
intron_16_11383783_11383886	0.603221	Lung	0.981026	ENSG00000188897	intron_16_11477640_11477743	ENSG00000188897.10	-0.519774
intron_16_11384008_11384216	0.603221	Lung	0.981026	ENSG00000188897	intron_16_11477865_11478073	ENSG00000188897.10	-0.519774
intron_18_9914335_9931810	0.603139	Lung	0.981026	VAPA	intron_18_9914332_9931807	ENSG00000101558.14	0.519892
intron_2_27601442_27602463	0.603247	Lung	0.981026	ENSG00000259080	intron_2_27824309_27825330	ENSG00000259080.1	0.519737
intron_2_27601442_27602463	0.603247	Lung	0.981026	ZNF512	intron_2_27824309_27825330	ENSG00000243943.10	0.519737
intron_5_69197109_69202506	0.603221	Lung	0.981026	CENPH	intron_5_68492936_68498333	ENSG00000153044.10	0.519774
intron_1_2509060_2509862	0.630339	Adipose_Visceral_Omentum	0.981031	PANK4	intron_1_2440499_2441301	ENSG00000157881.16	-0.48125
intron_11_9169949_9178132	0.672723	Esophagus_Mucosa	0.981035	DENND5A	intron_11_9191496_9199679	ENSG00000184014.9	-0.422414
intron_10_58269304_58277117	0.628051	Esophagus_Gastroesophageal_Junction	0.981037	CISD1	intron_10_60029064_60036877	ENSG00000122873.12	-0.484472
intron_14_74057258_74064688	0.62812	Esophagus_Gastroesophageal_Junction	0.981037	BBOF1	intron_14_74523961_74531391	ENSG00000119636.16	0.484375
intron_22_46245238_46247125	0.628088	Esophagus_Gastroesophageal_Junction	0.981037	CDPF1	intron_22_46641135_46643022	ENSG00000205643.11	-0.484419
intron_6_33684943_33685359	0.683092	Ovary	0.981038	ITPR3	intron_6_33652720_33653136	ENSG00000096433.11	-0.408248
intron_8_23027753_23028331	0.683098	Ovary	0.981038	TNFRSF10B	intron_8_22885266_22885844	ENSG00000120889.13	0.40824
intron_8_89902837_89909567	0.683113	Ovary	0.981038	OSGIN2	intron_8_90915065_90921795	ENSG00000164823.11	-0.408219
intron_19_18107618_18121685	0.648475	Brain_Hippocampus	0.981038	MAST3	intron_19_18218428_18232495	ENSG00000099308.13	0.455882
intron_11_1009817_1010548	0.71097	Liver	0.981039	AP2A2	intron_11_1009817_1010548	ENSG00000183020.15	0.370553
intron_12_105208029_105208158	0.710975	Liver	0.981039	APPL2	intron_12_105601807_105601936	ENSG00000136044.12	0.370546
intron_14_104739378_104739750	0.709873	Liver	0.981039	ADSS1	intron_14_105205715_105206087	ENSG00000185100.11	0.372027
intron_17_47839643_47840191	0.710546	Liver	0.981039	SCRN2	intron_17_45917009_45917557	ENSG00000141295.14	-0.371123
intron_17_48844026_48848064	0.710108	Liver	0.981039	CALCOCO2	intron_17_46921388_46925426	ENSG00000136436.15	-0.371711
intron_17_50700716_50707521	0.710741	Liver	0.981039	ANKRD40	intron_17_48778077_48784882	ENSG00000154945.7	0.370861
intron_17_75486426_75487932	0.710837	Liver	0.981039	TMEM94	intron_17_73482507_73484013	ENSG00000177728.17	-0.370732
intron_18_23506642_23533355	0.710608	Liver	0.981039	NPC1	intron_18_21086606_21113319	ENSG00000141458.13	0.371039
intron_19_41239314_41242883	0.710354	Liver	0.981039	AXL	intron_19_41745219_41748788	ENSG00000167601.12	-0.371381
intron_19_7643048_7643165	0.710741	Liver	0.981039	ENSG00000268400	intron_19_7707934_7708051	ENSG00000268400.6	0.370861
intron_19_7643048_7643165	0.710741	Liver	0.981039	STXBP2	intron_19_7707934_7708051	ENSG00000076944.18	0.370861
intron_19_7643245_7644614	0.710741	Liver	0.981039	ENSG00000268400	intron_19_7708131_7709500	ENSG00000268400.6	0.370861
intron_19_7643245_7644614	0.710741	Liver	0.981039	STXBP2	intron_19_7708131_7709500	ENSG00000076944.18	0.370861
intron_1_19282892_19283996	0.710966	Liver	0.981039	AKR7A3	intron_1_19609386_19610490	ENSG00000162482.5	0.370558
intron_1_205524357_205525139	0.710228	Liver	0.981039	CDK18	intron_1_205493485_205494267	ENSG00000117266.16	0.37155
intron_1_94732437_94742269	0.710914	Liver	0.981039	SLC44A3-AS1	intron_1_95197993_95207825	ENSG00000224081.10	0.370629
intron_2_28861308_28865017	0.710175	Liver	0.981039	TRMT61B	intron_2_29084174_29087883	ENSG00000171103.11	0.371622
intron_3_33551395_33559307	0.710997	Liver	0.981039	CLASP2	intron_3_33592887_33600799	ENSG00000163539.18	-0.370518
intron_4_2250701_2251084	0.710886	Liver	0.981039	MXD4	intron_4_2252428_2252811	ENSG00000123933.17	-0.370667
intron_4_39468427_39470019	0.710321	Liver	0.981039	LIAS	intron_4_39470047_39471639	ENSG00000121897.15	0.371425
intron_5_178622459_178623256	0.710837	Liver	0.981039	CLK4	intron_5_178049460_178050257	ENSG00000113240.14	0.370732
intron_6_135497249_135497583	0.710004	Liver	0.981039	AHI1	intron_6_135818387_135818721	ENSG00000135541.22	-0.37185
intron_6_31271868_31271999	0.710914	Liver	0.981039	HLA-C	intron_6_31239645_31239776	ENSG00000204525.18	-0.370629
intron_6_35397593_35410987	0.710614	Liver	0.981039	PPARD	intron_6_35365370_35378764	ENSG00000112033.14	-0.371032
intron_9_114337306_114341533	0.710023	Liver	0.981039	AKNA	intron_9_117099586_117103813	ENSG00000106948.17	0.371826
intron_1_112705123_112707078	0.683176	Ovary	0.98104	RHOC	intron_1_113247745_113249700	ENSG00000155366.17	-0.408133
intron_15_74926887_74929116	0.6568	smultixcan	0.98104	COX5A	intron_15_75219228_75221457	ENSG00000178741.12	0.123793
intron_5_10236615_10239067	0.656809	smultixcan	0.98104	ATPSCKMT	intron_5_10236727_10239179	ENSG00000150756.14	0.241795
intron_10_84477664_84513449	0.609981	Skin_Not_Sun_Exposed_Suprapubic	0.981042	CCSER2	intron_10_86237420_86273205	ENSG00000107771.17	0.510101
intron_11_118534355_118534507	0.609191	Skin_Not_Sun_Exposed_Suprapubic	0.981042	TMEM25	intron_11_118405070_118405222	ENSG00000149582.16	-0.511229
intron_11_118534355_118546119	0.609191	Skin_Not_Sun_Exposed_Suprapubic	0.981042	TMEM25	intron_11_118405070_118416834	ENSG00000149582.16	0.511229
intron_12_122624688_122626205	0.610051	Skin_Not_Sun_Exposed_Suprapubic	0.981042	KNTC1	intron_12_123109235_123110752	ENSG00000184445.12	0.51
intron_12_57935553_57935839	0.60981	Skin_Not_Sun_Exposed_Suprapubic	0.981042	GIHCG	intron_12_58329336_58329622	ENSG00000257698.3	-0.510345
intron_13_98006348_98008059	0.609738	Skin_Not_Sun_Exposed_Suprapubic	0.981042	IPO5	intron_13_98658602_98660313	ENSG00000065150.21	-0.510448
intron_15_75362748_75364488	0.60985	Skin_Not_Sun_Exposed_Suprapubic	0.981042	MAN2C1	intron_15_75655089_75656829	ENSG00000140400.18	0.510288
intron_15_78264895_78265481	0.608996	Skin_Not_Sun_Exposed_Suprapubic	0.981042	DNAJA4	intron_15_78557237_78557823	ENSG00000140403.13	0.511508
intron_16_47663734_47665942	0.610079	Skin_Not_Sun_Exposed_Suprapubic	0.981042	PHKB	intron_16_47697645_47699853	ENSG00000102893.18	0.50996
intron_16_50070290_50075571	0.610073	Skin_Not_Sun_Exposed_Suprapubic	0.981042	HEATR3	intron_16_50104201_50109482	ENSG00000155393.14	-0.509969
intron_17_38451393_38451626	0.609806	Skin_Not_Sun_Exposed_Suprapubic	0.981042	ENSG00000276170	intron_17_36607637_36607870	ENSG00000276170.6	-0.51035
intron_17_42761358_42761834	0.609387	Skin_Not_Sun_Exposed_Suprapubic	0.981042	RAMP2	intron_17_40913376_40913852	ENSG00000131477.11	0.510949
intron_17_50483487_50483706	0.609604	Skin_Not_Sun_Exposed_Suprapubic	0.981042	RSAD1	intron_17_48560848_48561067	ENSG00000136444.10	0.510638
intron_17_50483487_50484442	0.609604	Skin_Not_Sun_Exposed_Suprapubic	0.981042	RSAD1	intron_17_48560848_48561803	ENSG00000136444.10	0.510638
intron_17_50483760_50484442	0.609604	Skin_Not_Sun_Exposed_Suprapubic	0.981042	RSAD1	intron_17_48561121_48561803	ENSG00000136444.10	-0.510638
intron_17_50484545_50484744	0.609604	Skin_Not_Sun_Exposed_Suprapubic	0.981042	RSAD1	intron_17_48561906_48562105	ENSG00000136444.10	-0.510638
intron_17_54961312_54963306	0.610055	Skin_Not_Sun_Exposed_Suprapubic	0.981042	COX11	intron_17_53038673_53040667	ENSG00000166260.13	0.509994
intron_3_129323997_129324181	0.609184	Skin_Not_Sun_Exposed_Suprapubic	0.981042	H1-10-AS1	intron_3_129042840_129043024	ENSG00000206417.8	0.511239
intron_3_15713641_15714578	0.609908	Skin_Not_Sun_Exposed_Suprapubic	0.981042	ANKRD28	intron_3_15755148_15756085	ENSG00000206560.12	0.510204
intron_3_185511697_185514410	0.609497	Skin_Not_Sun_Exposed_Suprapubic	0.981042	LIPH	intron_3_185229485_185232198	ENSG00000163898.10	-0.510791
intron_3_196058632_196060180	0.609991	Skin_Not_Sun_Exposed_Suprapubic	0.981042	TFRC	intron_3_195785503_195787051	ENSG00000072274.14	-0.510086
intron_3_197621868_197622187	0.60978	Skin_Not_Sun_Exposed_Suprapubic	0.981042	SDHAP4	intron_3_197348739_197349058	ENSG00000291091.1	0.510388
intron_3_197621868_197622187	0.60978	Skin_Not_Sun_Exposed_Suprapubic	0.981042	SDHAP4	intron_3_197348739_197349058	ENSG00000214135.11	0.510388
intron_4_151226240_151227760	0.609359	Skin_Not_Sun_Exposed_Suprapubic	0.981042	SH3D19	intron_4_152147392_152148912	ENSG00000109686.19	0.510989
intron_4_3516198_3518034	0.610202	Skin_Not_Sun_Exposed_Suprapubic	0.981042	LRPAP1	intron_4_3517925_3519761	ENSG00000163956.13	0.509786
intron_4_76144473_76148308	0.610121	Skin_Not_Sun_Exposed_Suprapubic	0.981042	NUP54	intron_4_77065626_77069461	ENSG00000138750.16	0.509901
intron_5_103025334_103028887	0.609186	Skin_Not_Sun_Exposed_Suprapubic	0.981042	PAM	intron_5_102361038_102364591	ENSG00000145730.21	-0.511236
intron_5_140683219_140683546	0.609387	Skin_Not_Sun_Exposed_Suprapubic	0.981042	HARS1	intron_5_140062804_140063131	ENSG00000170445.16	-0.510949
intron_6_142420104_142437434	0.609056	Skin_Not_Sun_Exposed_Suprapubic	0.981042	ADGRG6	intron_6_142741241_142758571	ENSG00000112414.15	0.511421
intron_6_31145808_31148405	0.609667	Skin_Not_Sun_Exposed_Suprapubic	0.981042	CCHCR1	intron_6_31113585_31116182	ENSG00000204536.15	0.510549
intron_6_41127608_41132294	0.609763	Skin_Not_Sun_Exposed_Suprapubic	0.981042	ADCY10P1	intron_6_41095347_41100033	ENSG00000290554.1	-0.510411
intron_6_43446446_43447248	0.60994	Skin_Not_Sun_Exposed_Suprapubic	0.981042	ABCC10	intron_6_43414184_43414986	ENSG00000124574.15	0.510159
intron_7_112465838_112467981	0.610189	Skin_Not_Sun_Exposed_Suprapubic	0.981042	IFRD1	intron_7_112105893_112108036	ENSG00000006652.15	-0.509804
intron_7_43609641_43639449	0.609387	Skin_Not_Sun_Exposed_Suprapubic	0.981042	COA1	intron_7_43649240_43679048	ENSG00000106603.20	0.510949
intron_7_47442055_47481103	0.609604	Skin_Not_Sun_Exposed_Suprapubic	0.981042	TNS3	intron_7_47481653_47520701	ENSG00000136205.18	-0.510638
intron_7_50449723_50450301	0.609709	Skin_Not_Sun_Exposed_Suprapubic	0.981042	FIGNL1	intron_7_50517421_50517999	ENSG00000132436.12	-0.51049
intron_7_65751278_65752164	0.609497	Skin_Not_Sun_Exposed_Suprapubic	0.981042	CCT6P1	intron_7_65216265_65217151	ENSG00000228409.9	0.510791
intron_7_65751278_65752164	0.609497	Skin_Not_Sun_Exposed_Suprapubic	0.981042	ENSG00000291124	intron_7_65216265_65217151	ENSG00000291124.1	0.510791
intron_8_140864399_140890543	0.60981	Skin_Not_Sun_Exposed_Suprapubic	0.981042	PTK2	intron_8_141874498_141900642	ENSG00000169398.20	-0.510345
intron_9_130107539_130124915	0.610189	Skin_Not_Sun_Exposed_Suprapubic	0.981042	GPR107	intron_9_132869818_132887194	ENSG00000148358.20	-0.509804
intron_9_14674385_14680033	0.609387	Skin_Not_Sun_Exposed_Suprapubic	0.981042	ZDHHC21	intron_9_14674383_14680031	ENSG00000175893.12	0.510949
intron_10_110227398_110228189	0.666948	Colon_Sigmoid	0.981042	MXI1	intron_10_111987156_111987947	ENSG00000119950.21	-0.430341
intron_10_119920984_119926036	0.66567	Colon_Sigmoid	0.981042	SEC23IP	intron_10_121680496_121685548	ENSG00000107651.15	0.432099
intron_10_130079901_130110704	0.665426	Colon_Sigmoid	0.981042	C10orf143	intron_10_131878165_131908968	ENSG00000237489.5	0.432433
intron_10_132324373_132331436	0.663401	Colon_Sigmoid	0.981042	STK32C	intron_10_134137877_134144940	ENSG00000165752.17	0.435223
intron_10_59268691_59269899	0.666879	Colon_Sigmoid	0.981042	FAM13C	intron_10_61028451_61029659	ENSG00000148541.13	0.430435
intron_10_60166653_60166824	0.664894	Colon_Sigmoid	0.981042	ANK3	intron_10_61926411_61926582	ENSG00000151150.22	0.433166
intron_10_73817554_73819532	0.666718	Colon_Sigmoid	0.981042	CAMK2G	intron_10_75577312_75579290	ENSG00000148660.22	0.430657
intron_10_73817554_73821682	0.666718	Colon_Sigmoid	0.981042	CAMK2G	intron_10_75577312_75581440	ENSG00000148660.22	-0.430657
intron_10_845055_863743	0.661749	Colon_Sigmoid	0.981042	LARP4B	intron_10_890995_909683	ENSG00000107929.16	-0.4375
intron_11_1919762_1922857	0.666718	Colon_Sigmoid	0.981042	TNNT3	intron_11_1940992_1944087	ENSG00000130595.20	0.430657
intron_11_3808651_3823883	0.661018	Colon_Sigmoid	0.981042	PGAP2	intron_11_3829881_3845113	ENSG00000148985.20	0.438509
intron_11_451493_460187	0.66522	Colon_Sigmoid	0.981042	PTDSS2	intron_11_451493_460187	ENSG00000174915.12	-0.432718
intron_11_65712445_65712766	0.66372	Colon_Sigmoid	0.981042	KAT5	intron_11_65479916_65480237	ENSG00000172977.13	0.434783
intron_11_65713058_65713348	0.66372	Colon_Sigmoid	0.981042	KAT5	intron_11_65480529_65480819	ENSG00000172977.13	0.434783
intron_11_67121358_67131952	0.662343	Colon_Sigmoid	0.981042	KDM2A	intron_11_66888829_66899423	ENSG00000173120.15	0.436681
intron_11_67121358_67180079	0.662343	Colon_Sigmoid	0.981042	KDM2A	intron_11_66888829_66947550	ENSG00000173120.15	-0.436681
intron_11_68917301_68917736	0.66461	Colon_Sigmoid	0.981042	IGHMBP2	intron_11_68684769_68685204	ENSG00000132740.10	0.433557
intron_11_94607639_94608583	0.663908	Colon_Sigmoid	0.981042	PIWIL4	intron_11_94340805_94341749	ENSG00000134627.12	0.434524
intron_12_104339273_104348353	0.661749	Colon_Sigmoid	0.981042	TXNRD1	intron_12_104733051_104742131	ENSG00000198431.18	0.4375
intron_12_113195889_113197541	0.661317	Colon_Sigmoid	0.981042	IQCD	intron_12_113633694_113635346	ENSG00000166578.10	0.438095
intron_12_123699810_123704532	0.663291	Colon_Sigmoid	0.981042	TCTN2	intron_12_124184357_124189079	ENSG00000168778.13	-0.435374
intron_12_132869798_132870724	0.663542	Colon_Sigmoid	0.981042	CHFR	intron_12_133446384_133447310	ENSG00000072609.18	-0.435028
intron_12_26979936_26980566	0.666388	Colon_Sigmoid	0.981042	TM7SF3	intron_12_27132869_27133499	ENSG00000064115.11	0.431111
intron_12_30753559_30754681	0.661911	Colon_Sigmoid	0.981042	CAPRIN2	intron_12_30906493_30907615	ENSG00000110888.19	-0.437276
intron_12_48838080_48839434	0.661418	Colon_Sigmoid	0.981042	DDX23	intron_12_49231863_49233217	ENSG00000174243.11	0.437956
intron_12_48838080_48839844	0.661418	Colon_Sigmoid	0.981042	DDX23	intron_12_49231863_49233627	ENSG00000174243.11	-0.437956
intron_12_50133064_50134546	0.6661	Colon_Sigmoid	0.981042	CERS5	intron_12_50526847_50528329	ENSG00000139624.14	0.431507
intron_12_50427909_50428935	0.664633	Colon_Sigmoid	0.981042	LARP4	intron_12_50821692_50822718	ENSG00000161813.23	0.433526
intron_12_57473708_57474042	0.666239	Colon_Sigmoid	0.981042	ARHGAP9	intron_12_57867491_57867825	ENSG00000123329.20	-0.431316
intron_12_6439676_6443546	0.666718	Colon_Sigmoid	0.981042	CD27-AS1	intron_12_6548842_6552712	ENSG00000215039.9	0.430657
intron_12_6834049_6834825	0.663351	Colon_Sigmoid	0.981042	P3H3	intron_12_6943213_6943989	ENSG00000110811.20	0.435292
intron_12_8698297_8699785	0.665068	Colon_Sigmoid	0.981042	RIMKLB	intron_12_8850893_8852381	ENSG00000166532.16	0.432927
intron_12_8698297_8713811	0.665068	Colon_Sigmoid	0.981042	RIMKLB	intron_12_8850893_8866407	ENSG00000166532.16	0.432927
intron_12_98537572_98546359	0.665713	Colon_Sigmoid	0.981042	TMPO	intron_12_98931350_98940137	ENSG00000120802.14	-0.432039
intron_13_45409074_45411362	0.666198	Colon_Sigmoid	0.981042	SLC25A30	intron_13_45983209_45985497	ENSG00000174032.17	0.431373
intron_14_100361921_100369087	0.665874	Colon_Sigmoid	0.981042	WARS1	intron_14_100828258_100835424	ENSG00000140105.18	-0.431818
intron_14_100361921_100375283	0.665874	Colon_Sigmoid	0.981042	WARS1	intron_14_100828258_100841620	ENSG00000140105.18	-0.431818
intron_14_102721377_102722187	0.665761	Colon_Sigmoid	0.981042	RCOR1	intron_14_103187714_103188524	ENSG00000089902.10	0.431973
intron_14_102722416_102726468	0.665761	Colon_Sigmoid	0.981042	RCOR1	intron_14_103188753_103192805	ENSG00000089902.10	0.431973
intron_14_21499802_21500495	0.666718	Colon_Sigmoid	0.981042	METTL3	intron_14_21967946_21968637	ENSG00000165819.12	-0.430657
intron_14_21499802_21503173	0.666718	Colon_Sigmoid	0.981042	METTL3	intron_14_21967946_21971316	ENSG00000165819.12	-0.430657
intron_14_30950944_30955620	0.665776	Colon_Sigmoid	0.981042	STRN3	intron_14_31420150_31424826	ENSG00000196792.12	-0.431953
intron_14_37422949_37499908	0.660872	Colon_Sigmoid	0.981042	MIPOL1	intron_14_37892154_37969113	ENSG00000151338.21	0.43871
intron_14_77099961_77105657	0.665143	Colon_Sigmoid	0.981042	CIPC	intron_14_77566304_77572000	ENSG00000198894.8	0.432824
intron_14_77279586_77279823	0.663398	Colon_Sigmoid	0.981042	POMT2	intron_14_77745929_77746166	ENSG00000009830.13	-0.435226
intron_14_92025420_92033192	0.661933	Colon_Sigmoid	0.981042	TRIP11	intron_14_92491764_92499536	ENSG00000100815.12	-0.437246
intron_15_34233972_34235181	0.66567	Colon_Sigmoid	0.981042	SLC12A6	intron_15_34526173_34527382	ENSG00000140199.13	-0.432099
intron_15_64131892_64134664	0.662535	Colon_Sigmoid	0.981042	SNX1	intron_15_64424091_64426863	ENSG00000028528.15	-0.436416
intron_15_65607425_65611098	0.664458	Colon_Sigmoid	0.981042	INTS14	intron_15_65899763_65903436	ENSG00000138614.16	-0.433766
intron_15_82988828_83008548	0.662261	Colon_Sigmoid	0.981042	C15orf40	intron_15_83657580_83677300	ENSG00000169609.14	0.436794
intron_15_90912664_90912877	0.664572	Colon_Sigmoid	0.981042	MAN2A2	intron_15_91455894_91456107	ENSG00000196547.15	0.43361
intron_15_91017885_91022154	0.665992	Colon_Sigmoid	0.981042	ENSG00000284946	intron_15_91561115_91565384	ENSG00000284946.1	-0.431655
intron_15_91017885_91022154	0.665992	Colon_Sigmoid	0.981042	VPS33B	intron_15_91561115_91565384	ENSG00000184056.15	-0.431655
intron_16_2772102_2776993	0.662116	Colon_Sigmoid	0.981042	ELOB	intron_16_2822103_2826994	ENSG00000103363.16	0.436994
intron_16_56514680_56519746	0.664548	Colon_Sigmoid	0.981042	BBS2	intron_16_56548592_56553658	ENSG00000125124.14	-0.433642
intron_16_56514680_56519957	0.664548	Colon_Sigmoid	0.981042	BBS2	intron_16_56548592_56553869	ENSG00000125124.14	0.433642
intron_16_789715_790177	0.665333	Colon_Sigmoid	0.981042	CHTF18	intron_16_839715_840177	ENSG00000127586.17	0.432563
intron_16_90027722_90031299	0.666919	Colon_Sigmoid	0.981042	GAS8	intron_16_90094130_90097707	ENSG00000141013.17	-0.43038
intron_17_29115840_29116444	0.666435	Colon_Sigmoid	0.981042	MYO18A	intron_17_27442858_27443462	ENSG00000196535.20	0.431046
intron_17_35367063_35367603	0.665552	Colon_Sigmoid	0.981042	SLFN11	intron_17_33694082_33694622	ENSG00000172716.17	0.432261
intron_17_38463382_38466167	0.666792	Colon_Sigmoid	0.981042	ARHGAP23	intron_17_36619623_36622408	ENSG00000275832.5	0.430556
intron_17_4810951_4814367	0.661996	Colon_Sigmoid	0.981042	PLD2	intron_17_4714246_4717662	ENSG00000129219.14	0.437158
intron_17_4810951_4814418	0.661996	Colon_Sigmoid	0.981042	PLD2	intron_17_4714246_4717713	ENSG00000129219.14	-0.437158
intron_17_5428211_5432542	0.6661	Colon_Sigmoid	0.981042	RPAIN	intron_17_5331531_5335862	ENSG00000129197.15	0.431507
intron_17_5532984_5536851	0.66362	Colon_Sigmoid	0.981042	NLRP1	intron_17_5436304_5440171	ENSG00000091592.17	-0.434921
intron_17_62600820_62602042	0.661749	Colon_Sigmoid	0.981042	TLK2	intron_17_60678181_60679403	ENSG00000146872.19	-0.4375
intron_17_62602180_62606130	0.661749	Colon_Sigmoid	0.981042	TLK2	intron_17_60679541_60683491	ENSG00000146872.19	0.4375
intron_17_69148925_69149033	0.666198	Colon_Sigmoid	0.981042	ABCA10	intron_17_67145066_67145174	ENSG00000154263.18	-0.431373
intron_17_7016014_7017069	0.662638	Colon_Sigmoid	0.981042	MIR497HG	intron_17_6919333_6920388	ENSG00000267532.5	-0.436274
intron_17_74253266_74253755	0.662592	Colon_Sigmoid	0.981042	TTYH2	intron_17_72249405_72249894	ENSG00000141540.11	0.436337
intron_17_77190952_77191181	0.662137	Colon_Sigmoid	0.981042	SEC14L1	intron_17_75187034_75187263	ENSG00000129657.16	-0.436965
intron_17_7834350_7839906	0.666545	Colon_Sigmoid	0.981042	KDM6B	intron_17_7737668_7743224	ENSG00000132510.11	-0.430894
intron_17_78835501_78836111	0.663151	Colon_Sigmoid	0.981042	USP36	intron_17_76831583_76832193	ENSG00000055483.20	0.435567
intron_17_82458517_82459992	0.661749	Colon_Sigmoid	0.981042	NARF	intron_17_80416393_80417868	ENSG00000141562.19	-0.4375
intron_17_82893632_82900651	0.66372	Colon_Sigmoid	0.981042	TBCD	intron_17_80851508_80858527	ENSG00000141556.22	-0.434783
intron_18_23473626_23474948	0.665572	Colon_Sigmoid	0.981042	RIOK3	intron_18_21053590_21054912	ENSG00000101782.15	-0.432234
intron_18_23557190_23560231	0.664603	Colon_Sigmoid	0.981042	NPC1	intron_18_21137154_21140195	ENSG00000141458.13	-0.433566
intron_18_63981838_63983579	0.662387	Colon_Sigmoid	0.981042	SERPINB8	intron_18_61649072_61650813	ENSG00000166401.15	-0.43662
intron_18_63983721_63985093	0.662387	Colon_Sigmoid	0.981042	SERPINB8	intron_18_61650955_61652327	ENSG00000166401.15	0.43662
intron_19_11195820_11196050	0.661418	Colon_Sigmoid	0.981042	KANK2	intron_19_11306496_11306726	ENSG00000197256.11	0.437956
intron_19_11195881_11197485	0.661418	Colon_Sigmoid	0.981042	KANK2	intron_19_11306557_11308161	ENSG00000197256.11	-0.437956
intron_19_19302388_19303348	0.664983	Colon_Sigmoid	0.981042	SUGP1	intron_19_19413197_19414157	ENSG00000105705.16	-0.433044
intron_19_19498722_19501118	0.663643	Colon_Sigmoid	0.981042	GATAD2A	intron_19_19609531_19611927	ENSG00000167491.18	0.434889
intron_19_19498722_19501121	0.663643	Colon_Sigmoid	0.981042	GATAD2A	intron_19_19609531_19611930	ENSG00000167491.18	-0.434889
intron_19_36801933_36802458	0.665594	Colon_Sigmoid	0.981042	ZNF790-AS1	intron_19_37292835_37293360	ENSG00000267254.8	-0.432203
intron_19_39125919_39168230	0.665197	Colon_Sigmoid	0.981042	PAK4	intron_19_39616559_39658870	ENSG00000130669.17	-0.432749
intron_19_41423169_41424438	0.662387	Colon_Sigmoid	0.981042	BCKDHA	intron_19_41929074_41930343	ENSG00000248098.12	-0.43662
intron_19_41423169_41424438	0.662387	Colon_Sigmoid	0.981042	ENSG00000255730	intron_19_41929074_41930343	ENSG00000255730.5	-0.43662
intron_19_41423169_41424502	0.662387	Colon_Sigmoid	0.981042	BCKDHA	intron_19_41929074_41930407	ENSG00000248098.12	0.43662
intron_19_43831381_43835505	0.6623	Colon_Sigmoid	0.981042	ZNF283	intron_19_44335533_44339657	ENSG00000167637.18	0.43674
intron_19_4472422_4475275	0.662927	Colon_Sigmoid	0.981042	HDGFL2	intron_19_4472419_4475272	ENSG00000167674.15	-0.435875
intron_19_44874478_44878553	0.661996	Colon_Sigmoid	0.981042	NECTIN2	intron_19_45377735_45381810	ENSG00000130202.10	0.437158
intron_19_45619191_45621207	0.665625	Colon_Sigmoid	0.981042	EML2	intron_19_46122449_46124465	ENSG00000125746.18	-0.432161
intron_19_45862027_45863058	0.665036	Colon_Sigmoid	0.981042	SYMPK	intron_19_46365285_46366316	ENSG00000125755.19	-0.43297
intron_19_48133097_48135680	0.665641	Colon_Sigmoid	0.981042	LIG1	intron_19_48636354_48638937	ENSG00000105486.15	0.432138
intron_19_55231982_55232075	0.664136	Colon_Sigmoid	0.981042	PPP6R1	intron_19_55743350_55743443	ENSG00000105063.19	-0.434211
intron_19_55232211_55236643	0.664136	Colon_Sigmoid	0.981042	PPP6R1	intron_19_55743579_55748011	ENSG00000105063.19	0.434211
intron_19_58554236_58554865	0.661128	Colon_Sigmoid	0.981042	CHMP2A	intron_19_59065603_59066232	ENSG00000130724.10	0.438356
intron_19_58554236_58554988	0.661128	Colon_Sigmoid	0.981042	CHMP2A	intron_19_59065603_59066355	ENSG00000130724.10	-0.438356
intron_1_1092103_1105956	0.660954	Colon_Sigmoid	0.981042	C1orf159	intron_1_1027483_1041336	ENSG00000131591.18	0.438596
intron_1_112578417_112581992	0.662661	Colon_Sigmoid	0.981042	ST7L	intron_1_113121039_113124614	ENSG00000007341.19	0.436242
intron_1_16125320_16129434	0.664633	Colon_Sigmoid	0.981042	EPHA2	intron_1_16451815_16455929	ENSG00000142627.13	0.433526
intron_1_17422836_17425541	0.663044	Colon_Sigmoid	0.981042	RCC2	intron_1_17749332_17752037	ENSG00000179051.14	0.435714
intron_1_204977725_204978968	0.663603	Colon_Sigmoid	0.981042	NFASC	intron_1_204946853_204948096	ENSG00000163531.17	-0.434944
intron_1_206605507_206608236	0.663139	Colon_Sigmoid	0.981042	EIF2D	intron_1_206778860_206781589	ENSG00000143486.16	0.435583
intron_1_206605507_206608280	0.663139	Colon_Sigmoid	0.981042	EIF2D	intron_1_206778860_206781633	ENSG00000143486.16	-0.435583
intron_1_207339417_207340391	0.661453	Colon_Sigmoid	0.981042	CD55	intron_1_207512762_207513736	ENSG00000196352.18	0.437908
intron_1_224308263_224311800	0.66518	Colon_Sigmoid	0.981042	NVL	intron_1_224495965_224499502	ENSG00000143748.18	0.432773
intron_1_2588625_2588954	0.665288	Colon_Sigmoid	0.981042	PRXL2B	intron_1_2520064_2520393	ENSG00000157870.17	0.432624
intron_1_27334754_27335379	0.664294	Colon_Sigmoid	0.981042	TMEM222	intron_1_27661245_27661870	ENSG00000186501.15	0.433992
intron_1_40493688_40508589	0.661749	Colon_Sigmoid	0.981042	EXO5-DT	intron_1_40959360_40974261	ENSG00000238287.1	0.4375
intron_1_62663130_62688227	0.666198	Colon_Sigmoid	0.981042	DOCK7	intron_1_63128801_63153898	ENSG00000116641.18	0.431373
intron_1_75732922_75734791	0.665813	Colon_Sigmoid	0.981042	ACADM	intron_1_76198607_76200476	ENSG00000117054.15	0.431901
intron_1_86863605_86880662	0.660644	Colon_Sigmoid	0.981042	SELENOF	intron_1_87329288_87346345	ENSG00000183291.18	-0.439024
intron_1_9235066_9244925	0.665662	Colon_Sigmoid	0.981042	H6PD	intron_1_9295125_9304984	ENSG00000049239.13	-0.43211
intron_1_99970162_99993537	0.66241	Colon_Sigmoid	0.981042	ENSG00000283761	intron_1_100435718_100459093	ENSG00000283761.1	0.436588
intron_1_99970162_99993537	0.66241	Colon_Sigmoid	0.981042	SLC35A3	intron_1_100435718_100459093	ENSG00000117620.15	0.436588
intron_20_25462541_25467389	0.661418	Colon_Sigmoid	0.981042	NINL	intron_20_25443177_25448025	ENSG00000101004.16	0.437956
intron_20_25465051_25467389	0.666718	Colon_Sigmoid	0.981042	NINL	intron_20_25445687_25448025	ENSG00000101004.16	-0.430657
intron_20_33672422_33674224	0.665275	Colon_Sigmoid	0.981042	NECAB3	intron_20_32260228_32262030	ENSG00000125967.17	-0.432642
intron_20_45835116_45838268	0.664269	Colon_Sigmoid	0.981042	SNX21	intron_20_44463755_44466907	ENSG00000124104.19	0.434027
intron_20_9068903_9217390	0.664471	Colon_Sigmoid	0.981042	PLCB4	intron_20_9049550_9198037	ENSG00000101333.19	-0.433749
intron_21_29133414_29149189	0.665336	Colon_Sigmoid	0.981042	MAP3K7CL	intron_21_30505735_30521510	ENSG00000156265.16	-0.432558
intron_21_39475215_39508998	0.666628	Colon_Sigmoid	0.981042	SH3BGR	intron_21_40847141_40880925	ENSG00000185437.16	0.430781
intron_21_45643868_45668874	0.666692	Colon_Sigmoid	0.981042	PCBP3	intron_21_47063782_47088788	ENSG00000183570.17	-0.430693
intron_22_17148560_17149542	0.663678	Colon_Sigmoid	0.981042	HDHD5	intron_22_17629450_17630432	ENSG00000069998.12	0.434841
intron_22_19812447_19820598	0.666858	Colon_Sigmoid	0.981042	GNB1L	intron_22_19799970_19808121	ENSG00000185838.14	0.430464
intron_22_31578452_31580272	0.664316	Colon_Sigmoid	0.981042	SFI1	intron_22_31974438_31976258	ENSG00000198089.16	-0.433962
intron_22_37024810_37025002	0.665571	Colon_Sigmoid	0.981042	MPST	intron_22_37420851_37421043	ENSG00000128309.17	-0.432234
intron_22_42063024_42065738	0.664019	Colon_Sigmoid	0.981042	NAGA	intron_22_42459028_42461742	ENSG00000198951.12	-0.434371
intron_22_42141339_42141625	0.665703	Colon_Sigmoid	0.981042	CYP2D7	intron_22_42537349_42537635	ENSG00000205702.12	0.432053
intron_2_108449689_108451028	0.66372	Colon_Sigmoid	0.981042	GCC2	intron_2_109066145_109067484	ENSG00000135968.22	-0.434783
intron_2_135153876_135162555	0.661749	Colon_Sigmoid	0.981042	RAB3GAP1	intron_2_135911446_135920125	ENSG00000115839.19	-0.4375
intron_2_151423042_151428784	0.662387	Colon_Sigmoid	0.981042	RIF1	intron_2_152279556_152285298	ENSG00000080345.18	0.43662
intron_2_182743712_182751658	0.661996	Colon_Sigmoid	0.981042	DNAJC10	intron_2_183608439_183616385	ENSG00000077232.19	-0.43716
intron_2_218672913_218673625	0.663044	Colon_Sigmoid	0.981042	STK36	intron_2_219537636_219538348	ENSG00000163482.12	-0.435714
intron_2_53808460_53809214	0.662636	Colon_Sigmoid	0.981042	ERLEC1	intron_2_54035597_54036351	ENSG00000068912.15	0.436277
intron_2_67175699_67177582	0.664989	Colon_Sigmoid	0.981042	LINC01829	intron_2_67402831_67404714	ENSG00000236780.7	-0.433036
intron_2_70050252_70051203	0.666858	Colon_Sigmoid	0.981042	PCBP1-AS1	intron_2_70277384_70278335	ENSG00000179818.17	0.430464
intron_2_70051305_70055714	0.666858	Colon_Sigmoid	0.981042	PCBP1-AS1	intron_2_70278437_70282846	ENSG00000179818.17	0.430464
intron_2_70051305_70059643	0.666858	Colon_Sigmoid	0.981042	PCBP1-AS1	intron_2_70278437_70286775	ENSG00000179818.17	0.430464
intron_2_70053792_70055714	0.666858	Colon_Sigmoid	0.981042	PCBP1-AS1	intron_2_70280924_70282846	ENSG00000179818.17	-0.430464
intron_2_70059680_70083538	0.666858	Colon_Sigmoid	0.981042	PCBP1-AS1	intron_2_70286812_70310670	ENSG00000179818.17	0.430464
intron_2_73860151_73860534	0.660996	Colon_Sigmoid	0.981042	STAMBP	intron_2_74087278_74087661	ENSG00000124356.17	-0.438538
intron_3_113407041_113416525	0.660771	Colon_Sigmoid	0.981042	CFAP44	intron_3_113125888_113135372	ENSG00000206530.11	0.438849
intron_3_113407041_113416525	0.660771	Colon_Sigmoid	0.981042	ENSG00000285943	intron_3_113125888_113135372	ENSG00000285943.1	0.438849
intron_3_119498927_119500695	0.662254	Colon_Sigmoid	0.981042	TIMMDC1	intron_3_119217774_119219542	ENSG00000113845.10	-0.436803
intron_3_121730973_121749632	0.666664	Colon_Sigmoid	0.981042	GOLGB1	intron_3_121449820_121468479	ENSG00000173230.17	0.43073
intron_3_12557176_12568875	0.664417	Colon_Sigmoid	0.981042	MKRN2	intron_3_12598675_12610374	ENSG00000075975.17	0.433824
intron_3_129458677_129461228	0.664698	Colon_Sigmoid	0.981042	IFT122	intron_3_129177520_129180071	ENSG00000163913.14	-0.433437
intron_3_129461304_129463560	0.664698	Colon_Sigmoid	0.981042	IFT122	intron_3_129180147_129182403	ENSG00000163913.14	-0.433437
intron_3_129463626_129464635	0.664698	Colon_Sigmoid	0.981042	IFT122	intron_3_129182469_129183478	ENSG00000163913.14	-0.433437
intron_3_129464781_129469342	0.664698	Colon_Sigmoid	0.981042	IFT122	intron_3_129183624_129188185	ENSG00000163913.14	0.433437
intron_3_134371494_134373686	0.666792	Colon_Sigmoid	0.981042	AMOTL2	intron_3_134090336_134092528	ENSG00000114019.15	-0.430556
intron_3_143053794_143056312	0.665157	Colon_Sigmoid	0.981042	U2SURP	intron_3_142772636_142775154	ENSG00000163714.18	0.432804
intron_3_177752065_177765577	0.665243	Colon_Sigmoid	0.981042	LINC00578	intron_3_177469853_177483365	ENSG00000228221.6	-0.432686
intron_3_46999117_46999315	0.660771	Colon_Sigmoid	0.981042	NBEAL2	intron_3_47040607_47040805	ENSG00000160796.18	0.438849
intron_3_47857512_47870813	0.665506	Colon_Sigmoid	0.981042	MAP4	intron_3_47899002_47912303	ENSG00000047849.22	-0.432323
intron_3_48752317_48756379	0.665724	Colon_Sigmoid	0.981042	PRKAR2A	intron_3_48789750_48793812	ENSG00000114302.17	-0.432024
intron_3_51978374_51980393	0.662387	Colon_Sigmoid	0.981042	ABHD14A-ACY1	intron_3_52012390_52014409	ENSG00000114786.16	0.43662
intron_3_51978374_51980393	0.662387	Colon_Sigmoid	0.981042	ABHD14A	intron_3_52012390_52014409	ENSG00000248487.10	0.43662
intron_4_2716104_2731775	0.664718	Colon_Sigmoid	0.981042	FAM193A	intron_4_2717831_2733502	ENSG00000125386.16	0.433409
intron_4_30920345_31142473	0.66245	Colon_Sigmoid	0.981042	PCDH7	intron_4_30921967_31144095	ENSG00000169851.16	0.436532
intron_4_37850373_37855608	0.664927	Colon_Sigmoid	0.981042	PGM2	intron_4_37851994_37857229	ENSG00000169299.14	-0.433121
intron_4_41939383_41943747	0.660841	Colon_Sigmoid	0.981042	TMEM33	intron_4_41941400_41945764	ENSG00000109133.13	0.438753
intron_4_77030970_77034497	0.666667	Colon_Sigmoid	0.981042	SEPTIN11	intron_4_77952123_77955650	ENSG00000138758.12	0.430727
intron_4_77030970_77039073	0.666667	Colon_Sigmoid	0.981042	SEPTIN11	intron_4_77952123_77960226	ENSG00000138758.12	-0.430727
intron_4_77030970_77039743	0.666667	Colon_Sigmoid	0.981042	SEPTIN11	intron_4_77952123_77960896	ENSG00000138758.12	-0.430727
intron_5_176969706_176970742	0.665343	Colon_Sigmoid	0.981042	UIMC1	intron_5_176396707_176397743	ENSG00000087206.17	-0.432548
intron_5_75587058_75590344	0.666919	Colon_Sigmoid	0.981042	POLK	intron_5_74882883_74886169	ENSG00000122008.16	0.43038
intron_5_87408186_87409088	0.666763	Colon_Sigmoid	0.981042	CCNH	intron_5_86704003_86704905	ENSG00000134480.16	-0.430595
intron_5_87408186_87409290	0.666763	Colon_Sigmoid	0.981042	CCNH	intron_5_86704003_86705107	ENSG00000134480.16	0.430595
intron_5_87409129_87409290	0.666763	Colon_Sigmoid	0.981042	CCNH	intron_5_86704946_86705107	ENSG00000134480.16	-0.430595
intron_5_96702915_96722639	0.664647	Colon_Sigmoid	0.981042	CAST	intron_5_96038619_96058343	ENSG00000153113.24	0.433506
intron_6_17632844_17637153	0.661005	Colon_Sigmoid	0.981042	NUP153	intron_6_17633075_17637384	ENSG00000124789.12	0.438527
intron_6_25969420_25971869	0.663563	Colon_Sigmoid	0.981042	TRIM38	intron_6_25969648_25972097	ENSG00000112343.11	0.434999
intron_6_7599680_7601336	0.661567	Colon_Sigmoid	0.981042	SNRNP48	intron_6_7599913_7601569	ENSG00000168566.13	0.437751
intron_6_85666147_85677093	0.666577	Colon_Sigmoid	0.981042	SNHG5	intron_6_86375865_86386811	ENSG00000203875.13	-0.43085
intron_6_85666147_85677424	0.666577	Colon_Sigmoid	0.981042	ENSG00000271793	intron_6_86375865_86387142	ENSG00000271793.2	-0.43085
intron_6_85666147_85677424	0.666577	Colon_Sigmoid	0.981042	SNHG5	intron_6_86375865_86387142	ENSG00000203875.13	-0.43085
intron_7_127391615_127392060	0.662387	Colon_Sigmoid	0.981042	ZNF800	intron_7_127031669_127032114	ENSG00000048405.11	0.43662
intron_7_128574791_128578890	0.661418	Colon_Sigmoid	0.981042	ENSG00000242588	intron_7_128214845_128218944	ENSG00000242588.7	0.437956
intron_7_133253187_133253540	0.664546	Colon_Sigmoid	0.981042	EXOC4	intron_7_132937943_132938296	ENSG00000131558.15	-0.433645
intron_7_135189452_135193231	0.6661	Colon_Sigmoid	0.981042	WDR91	intron_7_134874204_134877983	ENSG00000105875.15	0.431507
intron_7_5995389_5995534	0.66637	Colon_Sigmoid	0.981042	PMS2	intron_7_6035020_6035165	ENSG00000122512.17	0.431136
intron_7_6009498_6017814	0.66646	Colon_Sigmoid	0.981042	AIMP2	intron_7_6049129_6057445	ENSG00000106305.10	0.431011
intron_7_64917118_64917581	0.6643	Colon_Sigmoid	0.981042	ZNF273	intron_7_64377496_64377959	ENSG00000198039.12	0.433984
intron_7_65071042_65073441	0.661596	Colon_Sigmoid	0.981042	CCT6P3	intron_7_64531420_64533819	ENSG00000290860.1	0.43771
intron_7_65970366_65974295	0.665337	Colon_Sigmoid	0.981042	GUSB	intron_7_65435353_65439282	ENSG00000169919.17	-0.432556
intron_7_866067_869349	0.664633	Colon_Sigmoid	0.981042	SUN1	intron_7_905704_908986	ENSG00000164828.18	-0.433526
intron_7_87409392_87411893	0.663095	Colon_Sigmoid	0.981042	ABCB4	intron_7_87038708_87041209	ENSG00000005471.19	0.435644
intron_8_22025521_22025647	0.662911	Colon_Sigmoid	0.981042	NPM2	intron_8_21883032_21883158	ENSG00000158806.14	0.435897
intron_8_30756887_30760888	0.661189	Colon_Sigmoid	0.981042	UBXN8	intron_8_30614404_30618405	ENSG00000104691.16	0.438272
intron_8_6519994_6521178	0.662837	Colon_Sigmoid	0.981042	ANGPT2	intron_8_6377515_6378699	ENSG00000091879.14	-0.436
intron_8_94250587_94252019	0.66614	Colon_Sigmoid	0.981042	GEM	intron_8_95262815_95264247	ENSG00000164949.8	-0.431452
intron_9_104769021_104770849	0.660644	Colon_Sigmoid	0.981042	NIPSNAP3B	intron_9_107531302_107533130	ENSG00000165028.12	0.439024
intron_9_117704565_117708199	0.661181	Colon_Sigmoid	0.981042	ENSG00000285082	intron_9_120466843_120470477	ENSG00000285082.3	0.438283
intron_9_117704565_117708199	0.661181	Colon_Sigmoid	0.981042	TLR4	intron_9_120466843_120470477	ENSG00000136869.16	0.438283
intron_9_125935607_125949378	0.664927	Colon_Sigmoid	0.981042	PBX3	intron_9_128697886_128711657	ENSG00000167081.18	-0.433121
intron_9_34329599_34338713	0.660954	Colon_Sigmoid	0.981042	NUDT2	intron_9_34329597_34338711	ENSG00000164978.18	-0.438596
intron_9_35658727_35660401	0.666009	Colon_Sigmoid	0.981042	CCDC107	intron_9_35658724_35660398	ENSG00000159884.12	-0.431632
intron_9_37512721_37515904	0.665288	Colon_Sigmoid	0.981042	ENSG00000256966	intron_9_37512718_37515901	ENSG00000256966.6	-0.432624
intron_9_37512721_37515904	0.665288	Colon_Sigmoid	0.981042	FBXO10	intron_9_37512718_37515901	ENSG00000147912.13	-0.432624
intron_9_86035625_86036348	0.661328	Colon_Sigmoid	0.981042	GOLM1	intron_9_88650540_88651263	ENSG00000135052.16	-0.43808
intron_9_92311259_92314267	0.663777	Colon_Sigmoid	0.981042	NOL8	intron_9_95073541_95076549	ENSG00000198000.12	-0.434705
intron_9_97326669_97328020	0.665964	Colon_Sigmoid	0.981042	CCDC180	intron_9_100088951_100090302	ENSG00000197816.16	0.431694
intron_9_97326669_97328020	0.665964	Colon_Sigmoid	0.981042	SUGT1P4-STRA6LP-CCDC180	intron_9_100088951_100090302	ENSG00000255036.6	0.431694
intron_13_77002049_77015409	0.667001	Colon_Sigmoid	0.981042	FBXL3	intron_13_77576184_77589544	ENSG00000005812.11	-0.430267
intron_18_23473483_23474948	0.667038	Colon_Sigmoid	0.981042	RIOK3	intron_18_21053447_21054912	ENSG00000101782.15	0.430217
intron_8_28780994_28787829	0.667026	Colon_Sigmoid	0.981042	INTS9	intron_8_28638511_28645346	ENSG00000104299.15	-0.430233
intron_12_2827299_2827625	0.662553	Brain_Cortex	0.981044	NRIP2	intron_12_2936465_2936791	ENSG00000053702.15	-0.436391
intron_15_64131892_64134664	0.662535	Brain_Cortex	0.981044	SNX1	intron_15_64424091_64426863	ENSG00000028528.15	-0.436416
intron_5_170266891_170267009	0.662573	Brain_Cortex	0.981044	LCP2	intron_5_169693895_169694013	ENSG00000043462.13	-0.436364
intron_19_38337646_38343580	0.656829	smultixcan	0.981045	CATSPERG	intron_19_38828286_38834220	ENSG00000099338.23	-0.104822
intron_2_68735260_68775221	0.656823	smultixcan	0.981045	ARHGAP25	intron_2_68962392_69002353	ENSG00000163219.12	0.10947
intron_10_110298790_110303468	0.648645	Brain_Hippocampus	0.981046	SMNDC1	intron_10_112058548_112063226	ENSG00000119953.14	-0.455645
intron_12_47773440_47779028	0.64871	Brain_Hippocampus	0.981046	SLC48A1	intron_12_48167223_48172811	ENSG00000211584.14	0.455556
intron_17_29609421_29610685	0.648592	Brain_Hippocampus	0.981046	ANKRD13B	intron_17_27936439_27937703	ENSG00000198720.13	0.45572
intron_22_20052584_20053437	0.64871	Brain_Hippocampus	0.981046	TANGO2	intron_22_20040107_20040960	ENSG00000183597.16	0.455556
intron_8_17064237_17069688	0.648727	Brain_Hippocampus	0.981046	MICU3	intron_8_16921746_16927197	ENSG00000155970.12	0.455531
intron_2_53729570_53750783	0.604988	Cells_EBV-transformed_lymphocytes	0.981048	ASB3	intron_2_53956707_53977920	ENSG00000115239.24	-0.517241
intron_10_125111093_125160319	0.575725	Nerve_Tibial	0.98105	CTBP2	intron_10_126799662_126848888	ENSG00000175029.17	-0.559639
intron_11_125592918_125597059	0.576282	Nerve_Tibial	0.98105	STT3A	intron_11_125462813_125466954	ENSG00000134910.14	-0.558824
intron_11_552702_553963	0.57584	Nerve_Tibial	0.98105	LRRC56	intron_11_552702_553963	ENSG00000161328.11	0.559471
intron_11_68262918_68263573	0.576282	Nerve_Tibial	0.98105	C11orf24	intron_11_68030386_68031041	ENSG00000171067.11	0.558824
intron_11_68262918_68263692	0.576282	Nerve_Tibial	0.98105	C11orf24	intron_11_68030386_68031160	ENSG00000171067.11	-0.558824
intron_11_93741728_93747297	0.576421	Nerve_Tibial	0.98105	C11orf54	intron_11_93474894_93480463	ENSG00000182919.15	0.558621
intron_11_93741728_93747297	0.576421	Nerve_Tibial	0.98105	ENSG00000284057	intron_11_93474894_93480463	ENSG00000284057.1	0.558621
intron_12_12357509_12361206	0.576282	Nerve_Tibial	0.98105	BORCS5	intron_12_12510443_12514140	ENSG00000165714.11	-0.558824
intron_13_24251862_24278614	0.575762	Nerve_Tibial	0.98105	SPATA13	intron_13_24826000_24852752	ENSG00000182957.16	0.559586
intron_16_29923359_29925539	0.576282	Nerve_Tibial	0.98105	KCTD13	intron_16_29934680_29936860	ENSG00000174943.11	0.558824
intron_16_29923359_29925790	0.576282	Nerve_Tibial	0.98105	KCTD13	intron_16_29934680_29937111	ENSG00000174943.11	-0.558824
intron_17_75937593_75938147	0.576382	Nerve_Tibial	0.98105	FBF1	intron_17_73933674_73934228	ENSG00000188878.20	0.558677
intron_19_1918990_1920648	0.576117	Nerve_Tibial	0.98105	SCAMP4	intron_19_1918989_1920647	ENSG00000227500.11	0.559065
intron_19_23362725_23374638	0.575804	Nerve_Tibial	0.98105	ZNF91	intron_19_23545527_23557440	ENSG00000167232.14	-0.559524
intron_1_241424549_241433172	0.576282	Nerve_Tibial	0.98105	ENSG00000287516	intron_1_241587849_241596472	ENSG00000287516.1	0.558824
intron_20_44936976_44938061	0.575861	Nerve_Tibial	0.98105	PABPC1L	intron_20_43565617_43566702	ENSG00000101104.13	-0.559441
intron_21_37198016_37200232	0.57635	Nerve_Tibial	0.98105	TTC3	intron_21_38570317_38572533	ENSG00000182670.14	0.558725
intron_21_37198025_37200232	0.57635	Nerve_Tibial	0.98105	TTC3	intron_21_38570326_38572533	ENSG00000182670.14	-0.558725
intron_22_50437900_50438174	0.576421	Nerve_Tibial	0.98105	PPP6R2	intron_22_50876329_50876603	ENSG00000100239.16	-0.558621
intron_2_105386540_105396647	0.576393	Nerve_Tibial	0.98105	FHL2	intron_2_106002997_106013104	ENSG00000115641.19	0.558661
intron_4_112644871_112646351	0.576376	Nerve_Tibial	0.98105	LARP7	intron_4_113566027_113567507	ENSG00000174720.18	-0.558685
intron_4_174283943_174297966	0.575609	Nerve_Tibial	0.98105	CEP44	intron_4_175205094_175219117	ENSG00000164118.13	-0.55981
intron_4_186152045_186153645	0.575762	Nerve_Tibial	0.98105	FAM149A	intron_4_187073199_187074799	ENSG00000109794.14	0.559586
intron_4_20707870_20712788	0.575804	Nerve_Tibial	0.98105	PACRGL	intron_4_20709493_20714411	ENSG00000163138.19	0.559524
intron_4_7697274_7703280	0.576421	Nerve_Tibial	0.98105	SORCS2	intron_4_7699001_7705007	ENSG00000184985.16	0.558621
intron_5_39124278_39125998	0.576018	Nerve_Tibial	0.98105	FYB1	intron_5_39124380_39126100	ENSG00000082074.19	0.559211
intron_6_89603127_89606007	0.575953	Nerve_Tibial	0.98105	ANKRD6	intron_6_90312846_90315726	ENSG00000135299.17	0.559306
intron_7_137928366_138001604	0.575902	Nerve_Tibial	0.98105	CREB3L2	intron_7_137613112_137686350	ENSG00000182158.16	0.55938
intron_7_95198484_95203665	0.57574	Nerve_Tibial	0.98105	PPP1R9A	intron_7_94827796_94832977	ENSG00000158528.12	-0.559618
intron_8_78697506_78698414	0.576336	Nerve_Tibial	0.98105	ZC2HC1A	intron_8_79609741_79610649	ENSG00000104427.13	-0.558745
intron_10_119932318_119933005	0.674666	Brain_Putamen_basal_ganglia	0.98105	SEC23IP	intron_10_121691830_121692517	ENSG00000107651.15	-0.419753
intron_10_119932318_119933008	0.674666	Brain_Putamen_basal_ganglia	0.98105	SEC23IP	intron_10_121691830_121692520	ENSG00000107651.15	0.419753
intron_11_126355842_126406096	0.674016	Brain_Putamen_basal_ganglia	0.98105	ST3GAL4	intron_11_126225737_126275991	ENSG00000110080.20	0.420643
intron_11_65538182_65538442	0.67506	Brain_Putamen_basal_ganglia	0.98105	SCYL1	intron_11_65305653_65305913	ENSG00000142186.18	0.419214
intron_11_65539881_65540013	0.67506	Brain_Putamen_basal_ganglia	0.98105	LTBP3	intron_11_65307352_65307484	ENSG00000168056.18	0.419214
intron_11_65539881_65540245	0.67506	Brain_Putamen_basal_ganglia	0.98105	LTBP3	intron_11_65307352_65307716	ENSG00000168056.18	-0.419214
intron_11_65540153_65540245	0.67506	Brain_Putamen_basal_ganglia	0.98105	LTBP3	intron_11_65307624_65307716	ENSG00000168056.18	0.419214
intron_12_105217725_105229125	0.673915	Brain_Putamen_basal_ganglia	0.98105	APPL2	intron_12_105611503_105622903	ENSG00000136044.12	0.420781
intron_12_132861634_132862333	0.675889	Brain_Putamen_basal_ganglia	0.98105	CHFR	intron_12_133438220_133438919	ENSG00000072609.18	0.418079
intron_12_132861634_132869619	0.675889	Brain_Putamen_basal_ganglia	0.98105	CHFR	intron_12_133438220_133446205	ENSG00000072609.18	-0.418079
intron_12_132861634_132870724	0.675889	Brain_Putamen_basal_ganglia	0.98105	CHFR	intron_12_133438220_133447310	ENSG00000072609.18	-0.418079
intron_13_102838739_102839551	0.674792	Brain_Putamen_basal_ganglia	0.98105	BIVM	intron_13_103491089_103491901	ENSG00000134897.14	0.41958
intron_13_102838739_102839572	0.674792	Brain_Putamen_basal_ganglia	0.98105	BIVM-ERCC5	intron_13_103491089_103491922	ENSG00000270181.3	-0.41958
intron_13_102838739_102839572	0.674792	Brain_Putamen_basal_ganglia	0.98105	BIVM	intron_13_103491089_103491922	ENSG00000134897.14	-0.41958
intron_15_43640496_43647050	0.676064	Brain_Putamen_basal_ganglia	0.98105	CATSPER2	intron_15_43932694_43939248	ENSG00000166762.19	0.41784
intron_15_52613857_52678006	0.675049	Brain_Putamen_basal_ganglia	0.98105	ATOSA	intron_15_52906054_52970203	ENSG00000047346.13	-0.419229
intron_15_75363290_75363999	0.676179	Brain_Putamen_basal_ganglia	0.98105	MAN2C1	intron_15_75655631_75656340	ENSG00000140400.18	-0.417683
intron_18_23506642_23533355	0.674099	Brain_Putamen_basal_ganglia	0.98105	NPC1	intron_18_21086606_21113319	ENSG00000141458.13	0.420529
intron_19_29817541_29820702	0.675086	Brain_Putamen_basal_ganglia	0.98105	CCNE1	intron_19_30308448_30311609	ENSG00000105173.14	-0.419178
intron_19_36115928_36116041	0.674591	Brain_Putamen_basal_ganglia	0.98105	TBCB	intron_19_36606830_36606943	ENSG00000105254.12	0.419855
intron_19_36228819_36235659	0.675579	Brain_Putamen_basal_ganglia	0.98105	ZNF146	intron_19_36719721_36726561	ENSG00000167635.12	-0.418503
intron_19_39335531_39335974	0.675871	Brain_Putamen_basal_ganglia	0.98105	GMFG	intron_19_39826171_39826614	ENSG00000130755.13	0.418103
intron_19_42250565_42254978	0.674512	Brain_Putamen_basal_ganglia	0.98105	ERF	intron_19_42754717_42759130	ENSG00000105722.10	-0.419963
intron_19_6364639_6368538	0.675955	Brain_Putamen_basal_ganglia	0.98105	CLPP	intron_19_6364650_6368549	ENSG00000125656.11	-0.417989
intron_1_156735909_156736632	0.674566	Brain_Putamen_basal_ganglia	0.98105	METTL25B	intron_1_156705701_156706424	ENSG00000143303.12	0.41989
intron_1_156738764_156741053	0.674566	Brain_Putamen_basal_ganglia	0.98105	MRPL24	intron_1_156708556_156710845	ENSG00000143314.12	-0.41989
intron_1_46583329_46585874	0.676151	Brain_Putamen_basal_ganglia	0.98105	MKNK1	intron_1_47049001_47051546	ENSG00000079277.22	-0.417722
intron_1_46583329_46594113	0.676151	Brain_Putamen_basal_ganglia	0.98105	MKNK1	intron_1_47049001_47059785	ENSG00000079277.22	0.417722
intron_20_18480181_18480402	0.675421	Brain_Putamen_basal_ganglia	0.98105	POLR3F	intron_20_18460825_18461046	ENSG00000132664.13	0.418719
intron_20_25046872_25048085	0.674666	Brain_Putamen_basal_ganglia	0.98105	ACSS1	intron_20_25027508_25028721	ENSG00000154930.15	-0.419753
intron_22_25229578_25231604	0.676087	Brain_Putamen_basal_ganglia	0.98105	CRYBB2	intron_22_25625545_25627571	ENSG00000244752.3	-0.417808
intron_22_35781746_35809780	0.675814	Brain_Putamen_basal_ganglia	0.98105	RBFOX2	intron_22_36177793_36205827	ENSG00000100320.24	-0.418182
intron_22_50422380_50423462	0.674957	Brain_Putamen_basal_ganglia	0.98105	PPP6R2	intron_22_50860809_50861891	ENSG00000100239.16	-0.419355
intron_22_50506213_50506285	0.675814	Brain_Putamen_basal_ganglia	0.98105	LMF2	intron_22_50944642_50944714	ENSG00000100258.18	0.418182
intron_2_113238212_113255390	0.67428	Brain_Putamen_basal_ganglia	0.98105	PAX8-AS1	intron_2_113995789_114012967	ENSG00000189223.15	-0.420282
intron_3_129514554_129515488	0.67561	Brain_Putamen_basal_ganglia	0.98105	IFT122	intron_3_129233397_129234331	ENSG00000163913.14	0.418462
intron_3_52817058_52818052	0.675626	Brain_Putamen_basal_ganglia	0.98105	ENSG00000243696	intron_3_52851074_52852068	ENSG00000243696.5	0.41844
intron_3_52817058_52818052	0.675626	Brain_Putamen_basal_ganglia	0.98105	ITIH4	intron_3_52851074_52852068	ENSG00000055955.17	0.41844
intron_3_52817058_52818257	0.675626	Brain_Putamen_basal_ganglia	0.98105	ITIH4	intron_3_52851074_52852273	ENSG00000055955.17	-0.41844
intron_5_177522071_177523159	0.67503	Brain_Putamen_basal_ganglia	0.98105	FAM193B	intron_5_176949072_176950160	ENSG00000146067.17	-0.419255
intron_5_31531525_31531990	0.674206	Brain_Putamen_basal_ganglia	0.98105	DROSHA	intron_5_31531632_31532097	ENSG00000113360.17	0.420382
intron_5_77463226_77489457	0.674821	Brain_Putamen_basal_ganglia	0.98105	WDR41	intron_5_76759051_76785282	ENSG00000164253.14	0.41954
intron_6_157133207_157148624	0.674301	Brain_Putamen_basal_ganglia	0.98105	ARID1B	intron_6_157454341_157469758	ENSG00000049618.25	-0.420252
intron_7_134950514_134958069	0.675505	Brain_Putamen_basal_ganglia	0.98105	CALD1	intron_7_134635265_134642820	ENSG00000122786.20	0.418605
intron_8_143049298_143053226	0.675814	Brain_Putamen_basal_ganglia	0.98105	LINC02904	intron_8_144130715_144134643	ENSG00000177335.13	-0.418182
intron_8_94868813_94871884	0.675003	Brain_Putamen_basal_ganglia	0.98105	INTS8	intron_8_95881041_95884112	ENSG00000164941.14	0.419291
intron_9_113375526_113376729	0.67522	Brain_Putamen_basal_ganglia	0.98105	HDHD3	intron_9_116137806_116139009	ENSG00000119431.10	-0.418994
intron_9_113375567_113376729	0.67522	Brain_Putamen_basal_ganglia	0.98105	HDHD3	intron_9_116137847_116139009	ENSG00000119431.10	0.418994
intron_9_86020969_86021901	0.675955	Brain_Putamen_basal_ganglia	0.98105	NAA35	intron_9_88635884_88636816	ENSG00000135040.16	-0.417989
intron_17_80288755_80289659	0.632615	Breast_Mammary_Tissue	0.981051	RNF213	intron_17_78262554_78263458	ENSG00000173821.20	0.478049
intron_1_95027260_95064866	0.632635	Breast_Mammary_Tissue	0.981051	ALG14	intron_1_95492816_95530422	ENSG00000172339.10	0.478022
intron_21_46600375_46602278	0.632562	Breast_Mammary_Tissue	0.981051	S100B	intron_21_48020288_48022191	ENSG00000160307.10	0.478124
intron_5_132758824_132760802	0.632595	Breast_Mammary_Tissue	0.981051	SEPTIN8	intron_5_132094516_132096494	ENSG00000164402.14	0.478078
intron_11_125895789_125895907	0.603291	Lung	0.981052	PUS3	intron_11_125765684_125765802	ENSG00000110060.9	0.519674
intron_11_89340171_89342074	0.656353	Minor_Salivary_Gland	0.981053	NOX4	intron_11_89073339_89075242	ENSG00000086991.13	-0.444954
intron_11_89340171_89354962	0.656353	Minor_Salivary_Gland	0.981053	NOX4	intron_11_89073339_89088130	ENSG00000086991.13	0.444954
intron_11_120437382_120440129	0.520655	Artery_Coronary	0.981054	ARHGEF12	intron_11_120308091_120310838	ENSG00000196914.9	-0.642336
intron_11_7991971_7992084	0.520771	Artery_Coronary	0.981054	EIF3F	intron_11_8013518_8013631	ENSG00000175390.15	0.642157
intron_14_54567310_54567496	0.520124	Artery_Coronary	0.981054	SAMD4A	intron_14_55034028_55034214	ENSG00000020577.14	-0.643154
intron_14_64914534_64923991	0.520317	Artery_Coronary	0.981054	CHURC1-FNTB	intron_14_65381252_65390709	ENSG00000125954.13	0.642857
intron_14_64914534_64923991	0.520317	Artery_Coronary	0.981054	CHURC1	intron_14_65381252_65390709	ENSG00000258289.10	0.642857
intron_14_64948733_64950325	0.520317	Artery_Coronary	0.981054	RAB15	intron_14_65415451_65417043	ENSG00000139998.16	0.642857
intron_16_28951398_28952132	0.520655	Artery_Coronary	0.981054	NFATC2IP	intron_16_28962719_28963453	ENSG00000176953.13	0.642336
intron_17_16313614_16316681	0.520576	Artery_Coronary	0.981054	PIGL	intron_17_16216928_16219995	ENSG00000108474.17	-0.642458
intron_17_82183932_82188219	0.520776	Artery_Coronary	0.981054	CCDC57	intron_17_80141808_80146095	ENSG00000176155.21	0.64215
intron_17_8236342_8237375	0.520317	Artery_Coronary	0.981054	CTC1	intron_17_8139660_8140693	ENSG00000178971.17	-0.642857
intron_18_34827676_34829041	0.520557	Artery_Coronary	0.981054	DTNA	intron_18_32407640_32409005	ENSG00000134769.23	0.642487
intron_19_10459759_10461004	0.520317	Artery_Coronary	0.981054	PDE4A	intron_19_10570435_10571680	ENSG00000065989.16	-0.642857
intron_19_54449306_54452093	0.520745	Artery_Coronary	0.981054	LENG8	intron_19_54960484_54963270	ENSG00000167615.17	-0.642198
intron_1_156253508_156259005	0.520725	Artery_Coronary	0.981054	SMG5	intron_1_156223299_156228796	ENSG00000198952.8	0.642229
intron_1_74714630_74723118	0.520694	Artery_Coronary	0.981054	CRYZ	intron_1_75180314_75188802	ENSG00000116791.14	-0.642276
intron_1_953892_954004	0.520742	Artery_Coronary	0.981054	NOC2L	intron_1_889272_889384	ENSG00000188976.11	0.642202
intron_22_50504451_50504559	0.520066	Artery_Coronary	0.981054	LMF2	intron_22_50942880_50942988	ENSG00000100258.18	0.643243
intron_2_119339971_119340159	0.520317	Artery_Coronary	0.981054	C2orf76	intron_2_120097547_120097735	ENSG00000186132.15	-0.642857
intron_3_30606977_30623199	0.520685	Artery_Coronary	0.981054	TGFBR2	intron_3_30648469_30664691	ENSG00000163513.19	0.642289
intron_3_45835784_45841989	0.520771	Artery_Coronary	0.981054	LZTFL1	intron_3_45877276_45883481	ENSG00000163818.20	-0.642157
intron_7_93887431_93889035	0.520424	Artery_Coronary	0.981054	TFPI2	intron_7_93516743_93518347	ENSG00000105825.14	-0.642691
intron_9_92321746_92323441	0.52063	Artery_Coronary	0.981054	NOL8	intron_9_95084028_95085723	ENSG00000198000.12	0.642375
intron_12_130791916_130798525	0.695138	Adipose_Subcutaneous	0.981056	STX2	intron_12_131276461_131283070	ENSG00000111450.15	-0.391892
intron_12_22472347_22472744	0.695138	Adipose_Subcutaneous	0.981056	C2CD5	intron_12_22625281_22625678	ENSG00000111731.13	0.391892
intron_20_41358034_41358237	0.695138	Adipose_Subcutaneous	0.981056	LPIN3	intron_20_39986674_39986877	ENSG00000132793.12	-0.391892
intron_11_63905043_63908260	0.658468	Testis	0.981058	MARK2	intron_11_63672515_63675732	ENSG00000072518.22	-0.442029
intron_12_97561047_97564738	0.658468	Testis	0.981058	RMST	intron_12_97954825_97958516	ENSG00000255794.11	-0.442029
intron_13_63264275_63327248	0.658446	Testis	0.981058	LINC00376	intron_13_63838408_63901381	ENSG00000227564.3	-0.44206
intron_15_77479321_77482970	0.658267	Testis	0.981058	HMG20A	intron_15_77771663_77775312	ENSG00000140382.15	-0.442308
intron_16_88038011_88072069	0.658361	Testis	0.981058	BANP	intron_16_88071617_88105675	ENSG00000172530.22	-0.442177
intron_19_6475585_6475706	0.658468	Testis	0.981058	DENND1C	intron_19_6475596_6475717	ENSG00000205744.10	0.442029
intron_1_100216199_100218626	0.658202	Testis	0.981058	DBT	intron_1_100681755_100684182	ENSG00000137992.15	0.442396
intron_1_155266895_155268010	0.658454	Testis	0.981058	CLK2	intron_1_155236686_155237801	ENSG00000176444.19	-0.442049
intron_3_138621539_138622188	0.658361	Testis	0.981058	FAIM	intron_3_138340381_138341030	ENSG00000158234.13	0.442177
intron_6_35118303_35119228	0.658469	Testis	0.981058	TCP11	intron_6_35086080_35087005	ENSG00000124678.20	0.442028
intron_6_44342760_44343096	0.658304	Testis	0.981058	SPATS1	intron_6_44310497_44310833	ENSG00000249481.7	0.442256
intron_6_44342768_44343096	0.658304	Testis	0.981058	SPATS1	intron_6_44310505_44310833	ENSG00000249481.7	0.442256
intron_6_44343234_44343417	0.658304	Testis	0.981058	SPATS1	intron_6_44310971_44311154	ENSG00000249481.7	-0.442256
intron_6_57950011_57959028	0.658361	Testis	0.981058	LINC00680	intron_6_58276289_58285306	ENSG00000290555.1	0.442177
intron_6_57959111_57961152	0.658361	Testis	0.981058	ENSG00000283352	intron_6_58285389_58287430	ENSG00000283352.1	-0.442177
intron_6_57959111_57961152	0.658361	Testis	0.981058	LINC00680	intron_6_58285389_58287430	ENSG00000290555.1	-0.442177
intron_6_57959111_57961152	0.658361	Testis	0.981058	LINC00680	intron_6_58285389_58287430	ENSG00000215190.10	-0.442177
intron_20_38431112_38434504	0.667117	Thyroid	0.98106	SNHG17	intron_20_37059755_37063147	ENSG00000196756.15	-0.430108
intron_11_85745772_85748272	0.573775	Artery_Tibial	0.981062	SYTL2	intron_11_85456815_85459315	ENSG00000137501.18	-0.5625
intron_12_31103020_31103322	0.573775	Artery_Tibial	0.981062	DDX11	intron_12_31255954_31256256	ENSG00000013573.17	0.5625
intron_19_1104929_1105186	0.573639	Artery_Tibial	0.981062	GPX4	intron_19_1104928_1105185	ENSG00000167468.20	-0.562701
intron_1_109064693_109066135	0.573775	Artery_Tibial	0.981062	TAF13	intron_1_109607315_109608757	ENSG00000197780.11	0.5625
intron_2_232879679_232881146	0.573494	Artery_Tibial	0.981062	NGEF	intron_2_233744389_233745856	ENSG00000066248.15	0.562914
intron_4_102690771_102714438	0.573775	Artery_Tibial	0.981062	MANBA	intron_4_103611928_103635595	ENSG00000109323.11	0.5625
intron_4_102690957_102714438	0.573775	Artery_Tibial	0.981062	MANBA	intron_4_103612114_103635595	ENSG00000109323.11	-0.5625
intron_6_124945439_124947931	0.573669	Artery_Tibial	0.981062	RNF217-AS1	intron_6_125266585_125269077	ENSG00000236548.3	-0.562656
intron_7_92577676_92578150	0.573675	Artery_Tibial	0.981062	FAM133B	intron_7_92206990_92207464	ENSG00000234545.8	-0.562647
intron_10_109891826_109893012	0.698044	Brain_Cerebellum	0.981065	XPNPEP1	intron_10_111651584_111652770	ENSG00000108039.18	0.387962
intron_10_119933787_119940586	0.696876	Brain_Cerebellum	0.981065	SEC23IP	intron_10_121693299_121700098	ENSG00000107651.15	-0.389541
intron_10_98163397_98208101	0.700112	Brain_Cerebellum	0.981065	R3HCC1L	intron_10_99923154_99967858	ENSG00000166024.14	-0.385169
intron_11_116863818_116867946	0.699288	Brain_Cerebellum	0.981065	SIK3	intron_11_116734534_116738662	ENSG00000160584.17	0.386282
intron_11_126261484_126262120	0.69944	Brain_Cerebellum	0.981065	FAM118B	intron_11_126131379_126132015	ENSG00000197798.9	0.386076
intron_11_16748157_16752785	0.698859	Brain_Cerebellum	0.981065	C11orf58	intron_11_16769704_16774332	ENSG00000110696.10	-0.386861
intron_11_3702892_3705200	0.699051	Brain_Cerebellum	0.981065	NUP98	intron_11_3724122_3726430	ENSG00000110713.18	-0.386602
intron_11_47425946_47426205	0.699129	Brain_Cerebellum	0.981065	PSMC3	intron_11_47447497_47447756	ENSG00000165916.9	0.386496
intron_11_65133618_65134456	0.698895	Brain_Cerebellum	0.981065	SYVN1	intron_11_64901089_64901927	ENSG00000162298.19	-0.386813
intron_11_70419856_70420400	0.697451	Brain_Cerebellum	0.981065	CTTN	intron_11_70265962_70266506	ENSG00000085733.16	-0.388764
intron_11_85709500_85714413	0.698973	Brain_Cerebellum	0.981065	SYTL2	intron_11_85420543_85425456	ENSG00000137501.18	0.386707
intron_11_86498124_86508792	0.697358	Brain_Cerebellum	0.981065	ME3	intron_11_86209166_86219834	ENSG00000151376.18	-0.388889
intron_11_88328196_88334937	0.698776	Brain_Cerebellum	0.981065	CTSC	intron_11_88061364_88068105	ENSG00000109861.17	0.386973
intron_12_118235671_118235795	0.699593	Brain_Cerebellum	0.981065	TAOK3	intron_12_118673476_118673600	ENSG00000135090.14	-0.38587
intron_12_118235671_118238073	0.699593	Brain_Cerebellum	0.981065	TAOK3	intron_12_118673476_118675878	ENSG00000135090.14	0.38587
intron_12_51008624_51010695	0.700387	Brain_Cerebellum	0.981065	SLC11A2	intron_12_51402407_51404478	ENSG00000110911.17	-0.384798
intron_12_56158711_56158902	0.696356	Brain_Cerebellum	0.981065	MYL6	intron_12_56552495_56552686	ENSG00000092841.19	-0.390244
intron_12_6678343_6678946	0.69682	Brain_Cerebellum	0.981065	ZNF384	intron_12_6787509_6788112	ENSG00000126746.18	-0.389616
intron_12_6678460_6678663	0.69682	Brain_Cerebellum	0.981065	ZNF384	intron_12_6787626_6787829	ENSG00000126746.18	-0.389616
intron_12_6678460_6678946	0.69682	Brain_Cerebellum	0.981065	ZNF384	intron_12_6787626_6788112	ENSG00000126746.18	-0.389616
intron_12_6678710_6678946	0.69682	Brain_Cerebellum	0.981065	ZNF384	intron_12_6787876_6788112	ENSG00000126746.18	0.389616
intron_14_24292330_24296509	0.696448	Brain_Cerebellum	0.981065	DHRS1	intron_14_24761536_24765715	ENSG00000157379.14	-0.39012
intron_14_99410215_99412951	0.697726	Brain_Cerebellum	0.981065	SETD3	intron_14_99876552_99879288	ENSG00000183576.13	-0.388391
intron_15_50725323_50726321	0.696411	Brain_Cerebellum	0.981065	SPPL2A	intron_15_51017520_51018518	ENSG00000138600.11	0.39017
intron_15_63156521_63157400	0.697725	Brain_Cerebellum	0.981065	RPS27L	intron_15_63448720_63449599	ENSG00000185088.14	-0.388393
intron_15_78160206_78161581	0.698859	Brain_Cerebellum	0.981065	IDH3A	intron_15_78452548_78453923	ENSG00000166411.14	-0.386861
intron_15_84599803_84603860	0.697593	Brain_Cerebellum	0.981065	ENSG00000275120	intron_15_85143034_85147091	ENSG00000275120.3	-0.388571
intron_15_84652802_84653632	0.696881	Brain_Cerebellum	0.981065	WDR73	intron_15_85196033_85196863	ENSG00000177082.13	-0.389535
intron_15_84652802_84653700	0.696881	Brain_Cerebellum	0.981065	WDR73	intron_15_85196033_85196931	ENSG00000177082.13	0.389535
intron_16_2264760_2266110	0.700168	Brain_Cerebellum	0.981065	RNPS1	intron_16_2314761_2316111	ENSG00000205937.12	-0.385093
intron_16_3656753_3656999	0.69724	Brain_Cerebellum	0.981065	DNASE1	intron_16_3706754_3707000	ENSG00000213918.11	-0.389049
intron_16_76535784_76538116	0.697928	Brain_Cerebellum	0.981065	CNTNAP4	intron_16_76569681_76572013	ENSG00000152910.19	0.388119
intron_16_76535784_76538116	0.697928	Brain_Cerebellum	0.981065	ENSG00000287694	intron_16_76569681_76572013	ENSG00000287694.1	0.388119
intron_16_90022724_90027636	0.69817	Brain_Cerebellum	0.981065	GAS8	intron_16_90089132_90094044	ENSG00000141013.17	0.387792
intron_17_37423615_37426950	0.700168	Brain_Cerebellum	0.981065	TADA2A	intron_17_35783715_35787049	ENSG00000276234.5	0.385093
intron_17_37423615_37437738	0.700168	Brain_Cerebellum	0.981065	TADA2A	intron_17_35783715_35797839	ENSG00000276234.5	-0.385093
intron_17_39301075_39303585	0.698067	Brain_Cerebellum	0.981065	FBXL20	intron_17_37457328_37459838	ENSG00000108306.13	0.387931
intron_17_44438715_44464472	0.698282	Brain_Cerebellum	0.981065	GPATCH8	intron_17_42516083_42541840	ENSG00000186566.13	-0.38764
intron_17_45096285_45097128	0.696926	Brain_Cerebellum	0.981065	NMT1	intron_17_43173653_43174496	ENSG00000136448.13	-0.389474
intron_17_60074159_60076130	0.698244	Brain_Cerebellum	0.981065	HEATR6	intron_17_58151520_58153491	ENSG00000068097.16	-0.387692
intron_17_68976190_68982562	0.699003	Brain_Cerebellum	0.981065	ABCA9	intron_17_66972331_66978703	ENSG00000154258.17	-0.386667
intron_19_14492912_14496037	0.699364	Brain_Cerebellum	0.981065	GIPC1	intron_19_14603724_14606849	ENSG00000123159.16	-0.386179
intron_19_16503380_16506701	0.700137	Brain_Cerebellum	0.981065	C19orf44	intron_19_16614191_16617512	ENSG00000105072.9	-0.385135
intron_19_2807780_2808243	0.700137	Brain_Cerebellum	0.981065	THOP1	intron_19_2807778_2808241	ENSG00000172009.15	-0.385135
intron_19_2807808_2808243	0.700137	Brain_Cerebellum	0.981065	THOP1	intron_19_2807806_2808241	ENSG00000172009.15	-0.385135
intron_19_37347316_37347777	0.698685	Brain_Cerebellum	0.981065	ZNF875	intron_19_37838218_37838679	ENSG00000181666.19	-0.387097
intron_19_39125919_39168230	0.699523	Brain_Cerebellum	0.981065	PAK4	intron_19_39616559_39658870	ENSG00000130669.17	-0.385965
intron_19_50015793_50016024	0.699316	Brain_Cerebellum	0.981065	VRK3	intron_19_50519050_50519281	ENSG00000105053.11	0.386243
intron_19_50016163_50020585	0.699316	Brain_Cerebellum	0.981065	VRK3	intron_19_50519420_50523842	ENSG00000105053.11	0.386243
intron_19_57390114_57394188	0.698813	Brain_Cerebellum	0.981065	ENSG00000269533	intron_19_57901482_57905556	ENSG00000269533.5	0.386923
intron_19_57390114_57394188	0.698813	Brain_Cerebellum	0.981065	ZNF548	intron_19_57901482_57905556	ENSG00000188785.12	0.386923
intron_19_9324780_9364862	0.698402	Brain_Cerebellum	0.981065	ZNF559-ZNF177	intron_19_9435456_9475538	ENSG00000270011.9	-0.387479
intron_1_109739493_109739833	0.698859	Brain_Cerebellum	0.981065	GSTM3	intron_1_110282115_110282455	ENSG00000134202.12	0.386861
intron_1_110034817_110037891	0.698244	Brain_Cerebellum	0.981065	STRIP1	intron_1_110577439_110580513	ENSG00000143093.15	0.387692
intron_1_11654581_11655806	0.696455	Brain_Cerebellum	0.981065	FBXO44	intron_1_11714638_11715863	ENSG00000132879.14	-0.39011
intron_1_15938876_15939296	0.697654	Brain_Cerebellum	0.981065	SPEN	intron_1_16265371_16265791	ENSG00000065526.13	-0.388489
intron_1_1668472_1669664	0.698815	Brain_Cerebellum	0.981065	SLC35E2B	intron_1_1599911_1601103	ENSG00000189339.12	-0.38692
intron_1_1755476_1756258	0.698815	Brain_Cerebellum	0.981065	NADK	intron_1_1686915_1687697	ENSG00000008130.15	-0.38692
intron_1_224130581_224134074	0.699708	Brain_Cerebellum	0.981065	FBXO28	intron_1_224318283_224321776	ENSG00000143756.12	-0.385714
intron_1_25820414_25823019	0.699107	Brain_Cerebellum	0.981065	MTFR1L	intron_1_26146905_26149510	ENSG00000117640.18	-0.386526
intron_1_28567413_28571176	0.699003	Brain_Cerebellum	0.981065	TRNAU1AP	intron_1_28893925_28897688	ENSG00000180098.9	-0.386667
intron_1_46408584_46409101	0.700237	Brain_Cerebellum	0.981065	FAAH	intron_1_46874256_46874773	ENSG00000117480.16	0.385
intron_1_62619993_62625259	0.697136	Brain_Cerebellum	0.981065	DOCK7	intron_1_63085664_63090930	ENSG00000116641.18	-0.389189
intron_1_8014396_8015495	0.696825	Brain_Cerebellum	0.981065	ERRFI1	intron_1_8074456_8075555	ENSG00000116285.13	-0.38961
intron_1_92300239_92301476	0.696356	Brain_Cerebellum	0.981065	RPAP2	intron_1_92765796_92767033	ENSG00000122484.9	0.390244
intron_20_3027841_3035585	0.698469	Brain_Cerebellum	0.981065	PTPRA	intron_20_3008487_3016231	ENSG00000132670.21	0.387387
intron_20_3264524_3270427	0.69626	Brain_Cerebellum	0.981065	DNAAF9	intron_20_3245170_3251073	ENSG00000088854.13	0.390374
intron_20_32820028_32825925	0.699855	Brain_Cerebellum	0.981065	MAPRE1	intron_20_31407834_31413731	ENSG00000101367.9	0.385516
intron_20_3348623_3359516	0.697358	Brain_Cerebellum	0.981065	DNAAF9	intron_20_3329270_3340163	ENSG00000088854.13	0.388889
intron_20_41169526_41170112	0.69891	Brain_Cerebellum	0.981065	PLCG1	intron_20_39798166_39798752	ENSG00000124181.15	0.386792
intron_20_53957497_53966906	0.699886	Brain_Cerebellum	0.981065	BCAS1	intron_20_52574036_52583445	ENSG00000064787.14	0.385475
intron_20_53957497_53975389	0.699886	Brain_Cerebellum	0.981065	BCAS1	intron_20_52574036_52591928	ENSG00000064787.14	0.385475
intron_21_46422124_46427622	0.699003	Brain_Cerebellum	0.981065	PCNT	intron_21_47842038_47847536	ENSG00000160299.19	-0.386667
intron_22_37759264_37765670	0.699929	Brain_Cerebellum	0.981065	TRIOBP	intron_22_38155271_38161677	ENSG00000100106.22	0.385417
intron_22_49798117_49798558	0.700255	Brain_Cerebellum	0.981065	BRD1	intron_22_50191765_50192206	ENSG00000100425.19	-0.384977
intron_22_50256646_50256788	0.699777	Brain_Cerebellum	0.981065	MAPK12	intron_22_50695075_50695217	ENSG00000188130.14	-0.385621
intron_22_50256646_50256935	0.699777	Brain_Cerebellum	0.981065	MAPK12	intron_22_50695075_50695364	ENSG00000188130.14	-0.385621
intron_2_200859746_200860125	0.699394	Brain_Cerebellum	0.981065	CLK1	intron_2_201724469_201724848	ENSG00000013441.17	0.386139
intron_2_219001_224864	0.696484	Brain_Cerebellum	0.981065	SH3YL1	intron_2_219001_224864	ENSG00000035115.22	0.390071
intron_2_219001_229966	0.696484	Brain_Cerebellum	0.981065	SH3YL1	intron_2_219001_229966	ENSG00000035115.22	-0.390071
intron_2_25383889_25388202	0.697208	Brain_Cerebellum	0.981065	DTNB	intron_2_25606758_25611071	ENSG00000138101.20	-0.389092
intron_2_27313109_27322448	0.699124	Brain_Cerebellum	0.981065	MPV17	intron_2_27535976_27545315	ENSG00000115204.15	0.386503
intron_2_32607643_32611448	0.696733	Brain_Cerebellum	0.981065	BIRC6	intron_2_32832710_32836515	ENSG00000115760.16	-0.389734
intron_2_37201726_37204304	0.698546	Brain_Cerebellum	0.981065	CEBPZOS	intron_2_37428869_37431447	ENSG00000218739.10	0.387283
intron_2_54057360_54135453	0.700177	Brain_Cerebellum	0.981065	ACYP2	intron_2_54284497_54362590	ENSG00000170634.13	-0.385081
intron_2_86117159_86121479	0.700368	Brain_Cerebellum	0.981065	PTCD3	intron_2_86344282_86348602	ENSG00000132300.19	0.384824
intron_3_113296885_113303916	0.697172	Brain_Cerebellum	0.981065	CFAP44	intron_3_113015732_113022763	ENSG00000206530.11	0.38914
intron_3_124809156_124817621	0.698859	Brain_Cerebellum	0.981065	ITGB5	intron_3_124528003_124536468	ENSG00000082781.12	0.386861
intron_3_125015012_125019262	0.7004	Brain_Cerebellum	0.981065	HEG1	intron_3_124733856_124738106	ENSG00000173706.15	0.384781
intron_3_20101468_20111596	0.697358	Brain_Cerebellum	0.981065	KAT2B	intron_3_20142960_20153088	ENSG00000114166.8	0.388889
intron_3_33030196_33030699	0.698685	Brain_Cerebellum	0.981065	GLB1	intron_3_33071688_33072191	ENSG00000170266.16	-0.387097
intron_3_46688296_46689338	0.700243	Brain_Cerebellum	0.981065	ALS2CL	intron_3_46729786_46730828	ENSG00000178038.17	-0.384993
intron_3_9388127_9390290	0.697358	Brain_Cerebellum	0.981065	THUMPD3-AS1	intron_3_9429811_9431974	ENSG00000206573.11	-0.388889
intron_3_9391826_9395506	0.697358	Brain_Cerebellum	0.981065	THUMPD3-AS1	intron_3_9433510_9437190	ENSG00000206573.11	0.388889
intron_3_9391826_9397424	0.697358	Brain_Cerebellum	0.981065	THUMPD3-AS1	intron_3_9433510_9439108	ENSG00000206573.11	-0.388889
intron_3_9817759_9818822	0.696754	Brain_Cerebellum	0.981065	TTLL3	intron_3_9859443_9860506	ENSG00000214021.18	-0.389706
intron_4_169599197_169602008	0.699227	Brain_Cerebellum	0.981065	NEK1	intron_4_170520348_170523159	ENSG00000137601.18	-0.386364
intron_4_25160753_25197468	0.698574	Brain_Cerebellum	0.981065	SEPSECS-AS1	intron_4_25162375_25199090	ENSG00000281501.1	-0.387245
intron_4_27008006_27008428	0.697559	Brain_Cerebellum	0.981065	STIM2	intron_4_27009628_27010050	ENSG00000109689.20	0.388618
intron_4_70836314_70839177	0.698685	Brain_Cerebellum	0.981065	GRSF1	intron_4_71702031_71704894	ENSG00000132463.15	-0.387097
intron_4_70836314_70839471	0.698685	Brain_Cerebellum	0.981065	GRSF1	intron_4_71702031_71705188	ENSG00000132463.15	0.387097
intron_5_178230099_178231405	0.69762	Brain_Cerebellum	0.981065	PHYKPL	intron_5_177657100_177658406	ENSG00000175309.15	-0.388535
intron_5_96757654_96762274	0.698516	Brain_Cerebellum	0.981065	CAST	intron_5_96093358_96097978	ENSG00000153113.24	-0.387324
intron_6_124971598_125045211	0.698747	Brain_Cerebellum	0.981065	RNF217	intron_6_125292744_125366357	ENSG00000146373.17	-0.387013
intron_6_42962878_42963072	0.700176	Brain_Cerebellum	0.981065	GNMT	intron_6_42930616_42930810	ENSG00000124713.6	0.385083
intron_7_103408003_103410385	0.699003	Brain_Cerebellum	0.981065	SLC26A5	intron_7_103048450_103050832	ENSG00000170615.15	-0.386667
intron_7_122079712_122081500	0.696754	Brain_Cerebellum	0.981065	AASS	intron_7_121719766_121721554	ENSG00000008311.16	-0.389706
intron_7_149287776_149288431	0.697972	Brain_Cerebellum	0.981065	ENSG00000290600	intron_7_148984867_148985522	ENSG00000290600.1	0.38806
intron_7_149800004_149800287	0.699227	Brain_Cerebellum	0.981065	SSPOP	intron_7_149497092_149497375	ENSG00000197558.13	-0.386364
intron_7_150800828_150801536	0.699985	Brain_Cerebellum	0.981065	TMEM176A	intron_7_150497916_150498624	ENSG00000002933.9	0.38534
intron_7_155745602_155763812	0.698547	Brain_Cerebellum	0.981065	RBM33	intron_7_155538296_155556506	ENSG00000184863.11	-0.387283
intron_7_158081377_158133677	0.697358	Brain_Cerebellum	0.981065	PTPRN2	intron_7_157874069_157926369	ENSG00000155093.19	-0.388889
intron_7_65374000_65387902	0.699146	Brain_Cerebellum	0.981065	ZNF92	intron_7_64838913_64852815	ENSG00000146757.14	-0.386473
intron_7_75983636_75983738	0.697355	Brain_Cerebellum	0.981065	POR	intron_7_75612954_75613056	ENSG00000127948.17	0.388894
intron_8_100713181_100715471	0.699054	Brain_Cerebellum	0.981065	PABPC1	intron_8_101725409_101727699	ENSG00000070756.17	-0.386598
intron_8_124557875_124562782	0.699054	Brain_Cerebellum	0.981065	MTSS1	intron_8_125570116_125575023	ENSG00000170873.19	-0.386598
intron_8_141180854_141185139	0.700366	Brain_Cerebellum	0.981065	DENND3	intron_8_142190953_142195238	ENSG00000105339.11	-0.384827
intron_8_27289280_27290156	0.699003	Brain_Cerebellum	0.981065	TRIM35	intron_8_27146797_27147673	ENSG00000104228.13	0.386667
intron_8_53801896_53806742	0.699836	Brain_Cerebellum	0.981065	ATP6V1H	intron_8_54714456_54719302	ENSG00000047249.18	0.385542
intron_8_53801896_53811164	0.699836	Brain_Cerebellum	0.981065	ATP6V1H	intron_8_54714456_54723724	ENSG00000047249.18	-0.385542
intron_8_53801896_53814662	0.699836	Brain_Cerebellum	0.981065	ATP6V1H	intron_8_54714456_54727222	ENSG00000047249.18	0.385542
intron_9_32492538_32493761	0.698859	Brain_Cerebellum	0.981065	ENSG00000288684	intron_9_32492536_32493759	ENSG00000288684.1	-0.386861
intron_9_32492538_32493761	0.698859	Brain_Cerebellum	0.981065	RIGI	intron_9_32492536_32493759	ENSG00000107201.11	-0.386861
intron_9_97682430_97684923	0.697782	Brain_Cerebellum	0.981065	XPA	intron_9_100444712_100447205	ENSG00000136936.11	-0.388316
intron_11_36278616_36280712	0.65841	Adrenal_Gland	0.981068	COMMD9	intron_11_36300166_36302262	ENSG00000110442.12	-0.44211
intron_1_155266895_155268010	0.658454	Adrenal_Gland	0.981068	CLK2	intron_1_155236686_155237801	ENSG00000176444.19	-0.442049
intron_10_101800400_101803735	0.656094	Vagina	0.981068	OGA	intron_10_103560157_103563492	ENSG00000198408.14	-0.445312
intron_10_110228321_110279180	0.654456	Vagina	0.981068	MXI1	intron_10_111988079_112038938	ENSG00000119950.21	-0.447581
intron_10_12091684_12094073	0.654727	Vagina	0.981068	DHTKD1	intron_10_12133683_12136072	ENSG00000181192.12	0.447205
intron_10_62205022_62217118	0.655361	Vagina	0.981068	RTKN2	intron_10_63964781_63976877	ENSG00000182010.11	0.446328
intron_10_86472344_86472612	0.655182	Vagina	0.981068	WAPL	intron_10_88232101_88232369	ENSG00000062650.20	0.446575
intron_11_10855118_10856144	0.656171	Vagina	0.981068	ZBED5	intron_11_10876665_10877691	ENSG00000236287.8	0.445205
intron_11_85978093_85981129	0.654504	Vagina	0.981068	PICALM	intron_11_85689136_85692172	ENSG00000073921.18	0.447514
intron_12_130808704_130812957	0.655636	Vagina	0.981068	STX2	intron_12_131293249_131297502	ENSG00000111450.15	0.445946
intron_13_110624279_110627439	0.655013	Vagina	0.981068	NAXD	intron_13_111276626_111279786	ENSG00000213995.12	0.446809
intron_13_113229519_113229642	0.654908	Vagina	0.981068	CUL4A	intron_13_113883833_113883956	ENSG00000139842.15	-0.446955
intron_13_113229519_113233177	0.654908	Vagina	0.981068	CUL4A	intron_13_113883833_113887491	ENSG00000139842.15	0.446955
intron_13_37025437_37026204	0.655228	Vagina	0.981068	SUPT20H	intron_13_37599574_37600341	ENSG00000102710.21	-0.446512
intron_16_47450453_47451396	0.654647	Vagina	0.981068	ITFG1	intron_16_47484364_47485307	ENSG00000129636.13	0.447316
intron_16_931793_933991	0.655163	Vagina	0.981068	LMF1	intron_16_981793_983991	ENSG00000103227.19	-0.446602
intron_17_19329647_19330614	0.655707	Vagina	0.981068	EPN2	intron_17_19232960_19233927	ENSG00000072134.16	0.445848
intron_17_4735508_4736289	0.656135	Vagina	0.981068	CXCL16	intron_17_4638803_4639584	ENSG00000161921.17	-0.445255
intron_17_57675126_57679549	0.654833	Vagina	0.981068	MSI2	intron_17_55752487_55756910	ENSG00000153944.12	0.447059
intron_17_65177803_65179996	0.654809	Vagina	0.981068	RGS9	intron_17_63173921_63176114	ENSG00000108370.17	-0.447091
intron_17_80207685_80209402	0.655898	Vagina	0.981068	SGSH	intron_17_78181484_78183201	ENSG00000181523.13	0.445584
intron_18_62264852_62266701	0.654957	Vagina	0.981068	RELCH	intron_18_59932085_59933934	ENSG00000134444.15	-0.446886
intron_19_45677779_45677906	0.655698	Vagina	0.981068	GIPR	intron_19_46181037_46181164	ENSG00000010310.9	-0.44586
intron_19_50997884_51001098	0.655496	Vagina	0.981068	ENSG00000269741	intron_19_51501140_51504354	ENSG00000269741.5	0.446141
intron_19_50997884_51001098	0.655496	Vagina	0.981068	KLK8	intron_19_51501140_51504354	ENSG00000129455.16	0.446141
intron_1_23792760_23793008	0.655013	Vagina	0.981068	LYPLA2	intron_1_24119250_24119498	ENSG00000011009.11	-0.446809
intron_20_25300884_25301332	0.656135	Vagina	0.981068	ABHD12	intron_20_25281520_25281968	ENSG00000100997.20	-0.445255
intron_20_25300884_25302219	0.656135	Vagina	0.981068	ABHD12	intron_20_25281520_25282855	ENSG00000100997.20	-0.445255
intron_20_25302346_25303550	0.655325	Vagina	0.981068	ABHD12	intron_20_25282982_25284186	ENSG00000100997.20	0.446377
intron_22_38065130_38069033	0.655116	Vagina	0.981068	PICK1	intron_22_38461137_38465040	ENSG00000100151.16	-0.446667
intron_2_219229174_219229535	0.655774	Vagina	0.981068	ATG9A	intron_2_220093896_220094257	ENSG00000198925.12	0.445755
intron_2_43741043_43742741	0.655819	Vagina	0.981068	PLEKHH2	intron_2_43968182_43969880	ENSG00000152527.14	-0.445693
intron_2_73901437_73908673	0.654738	Vagina	0.981068	ACTG2	intron_2_74128564_74135800	ENSG00000163017.14	-0.44719
intron_2_85398152_85398690	0.654259	Vagina	0.981068	CAPG	intron_2_85625275_85625813	ENSG00000042493.16	0.447853
intron_3_122536342_122536934	0.655091	Vagina	0.981068	PARP9	intron_3_122255189_122255781	ENSG00000138496.17	-0.446701
intron_3_129451998_129458599	0.656023	Vagina	0.981068	IFT122	intron_3_129170841_129177442	ENSG00000163913.14	-0.445411
intron_3_150572529_150575649	0.655889	Vagina	0.981068	EIF2A	intron_3_150290316_150293436	ENSG00000144895.12	-0.445596
intron_3_36847346_36850154	0.656232	Vagina	0.981068	TRANK1	intron_3_36888837_36891645	ENSG00000168016.15	0.445122
intron_3_42631316_42632601	0.654225	Vagina	0.981068	NKTR	intron_3_42672808_42674093	ENSG00000114857.19	-0.4479
intron_4_183680267_183682732	0.656135	Vagina	0.981068	TRAPPC11	intron_4_184601420_184603885	ENSG00000168538.16	0.445255
intron_6_135285647_135300500	0.656219	Vagina	0.981068	AHI1	intron_6_135606785_135621638	ENSG00000135541.22	0.445139
intron_6_13597016_13599032	0.654969	Vagina	0.981068	SIRT5	intron_6_13597248_13599264	ENSG00000124523.17	0.44687
intron_6_13597016_13600834	0.654969	Vagina	0.981068	SIRT5	intron_6_13597248_13601066	ENSG00000124523.17	-0.44687
intron_6_169602321_169613559	0.654273	Vagina	0.981068	ENSG00000285733	intron_6_170002417_170013655	ENSG00000285733.1	0.447834
intron_6_169602321_169613559	0.654273	Vagina	0.981068	WDR27	intron_6_170002417_170013655	ENSG00000184465.16	0.447834
intron_6_31665003_31665574	0.654609	Vagina	0.981068	GPANK1	intron_6_31632780_31633351	ENSG00000204438.11	-0.447368
intron_6_43477628_43478087	0.656265	Vagina	0.981068	TJAP1	intron_6_43445366_43445825	ENSG00000137221.14	0.445075
intron_6_43656723_43670789	0.65616	Vagina	0.981068	RSPH9	intron_6_43624460_43638526	ENSG00000172426.16	-0.445221
intron_7_1472386_1473072	0.654584	Vagina	0.981068	INTS1	intron_7_1512022_1512708	ENSG00000164880.16	0.447403
intron_7_150369868_150371228	0.655902	Vagina	0.981068	REPIN1	intron_7_150066957_150068317	ENSG00000214022.12	0.445578
intron_7_5995389_5995534	0.655994	Vagina	0.981068	PMS2	intron_7_6035020_6035165	ENSG00000122512.17	0.445451
intron_7_64898054_64917030	0.655609	Vagina	0.981068	ZNF273	intron_7_64358432_64377408	ENSG00000198039.12	-0.445983
intron_7_90596718_90604218	0.654915	Vagina	0.981068	CDK14	intron_7_90226032_90233532	ENSG00000058091.17	0.446945
intron_8_12729332_12731736	0.655207	Vagina	0.981068	LONRF1	intron_8_12586841_12589245	ENSG00000154359.13	0.446541
intron_8_143380783_143381268	0.655438	Vagina	0.981068	RHPN1	intron_8_144462953_144463438	ENSG00000158106.14	0.446221
intron_8_61643433_61643945	0.655466	Vagina	0.981068	ASPH	intron_8_62555992_62556504	ENSG00000198363.18	-0.446181
intron_9_128169700_128170020	0.655985	Vagina	0.981068	CIZ1	intron_9_130931979_130932299	ENSG00000148337.22	0.445463
intron_9_129809032_129809342	0.654954	Vagina	0.981068	TOR1B	intron_9_132571311_132571621	ENSG00000136816.16	0.446891
intron_9_136831861_136832262	0.655457	Vagina	0.981068	RABL6	intron_9_139726313_139726714	ENSG00000196642.19	0.446194
intron_9_136831861_136832265	0.655457	Vagina	0.981068	RABL6	intron_9_139726313_139726717	ENSG00000196642.19	-0.446194
intron_9_92047708_92049960	0.655926	Vagina	0.981068	SPTLC1	intron_9_94809990_94812242	ENSG00000090054.16	0.445545
intron_18_23385067_23399566	0.634173	Pituitary	0.981069	TMEM241	intron_18_20965031_20979530	ENSG00000134490.14	0.475862
intron_19_38619317_38620337	0.634173	Pituitary	0.981069	EIF3K	intron_19_39109957_39110977	ENSG00000178982.10	0.475862
intron_19_38619327_38620337	0.634173	Pituitary	0.981069	EIF3K	intron_19_39109967_39110977	ENSG00000178982.10	-0.475862
intron_22_30956797_30958641	0.634173	Pituitary	0.981069	MORC2	intron_22_31352783_31354627	ENSG00000133422.14	0.475862
intron_17_7015875_7016495	0.662638	Brain_Cortex	0.981069	C17orf49	intron_17_6919194_6919814	ENSG00000258315.5	-0.436274
intron_17_7015875_7016495	0.662638	Brain_Cortex	0.981069	RNASEK-C17orf49	intron_17_6919194_6919814	ENSG00000161939.19	-0.436274
intron_1_112578417_112581992	0.662661	Brain_Cortex	0.981069	ST7L	intron_1_113121039_113124614	ENSG00000007341.19	0.436242
intron_11_1471419_1480393	0.671986	Brain_Substantia_nigra	0.981077	MOB2	intron_11_1492649_1501623	ENSG00000182208.15	0.423423
intron_14_103123951_103126310	0.671949	Brain_Substantia_nigra	0.981077	TNFAIP2	intron_14_103590288_103592647	ENSG00000185215.11	0.423474
intron_14_103124506_103126310	0.671949	Brain_Substantia_nigra	0.981077	TNFAIP2	intron_14_103590843_103592647	ENSG00000185215.11	-0.423474
intron_20_25295030_25302219	0.672034	Brain_Substantia_nigra	0.981077	ABHD12	intron_20_25275666_25282855	ENSG00000100997.20	0.423358
intron_7_6400188_6401868	0.672034	Brain_Substantia_nigra	0.981077	RAC1	intron_7_6439819_6441499	ENSG00000136238.20	0.423358
intron_16_27226833_27233001	0.634413	Pituitary	0.981077	NSMCE1	intron_16_27238154_27244322	ENSG00000169189.17	0.475524
intron_17_18699275_18699360	0.634352	Pituitary	0.981077	TRIM16L	intron_17_18602588_18602673	ENSG00000291110.1	0.47561
intron_1_110379356_110380982	0.634352	Pituitary	0.981077	SLC16A4	intron_1_110921978_110923604	ENSG00000168679.18	-0.47561
intron_3_66263379_66304453	0.634413	Pituitary	0.981077	SLC25A26	intron_3_66313803_66354877	ENSG00000144741.19	0.475524
intron_4_153276130_153292982	0.634305	Pituitary	0.981077	ENSG00000288637	intron_4_154197282_154214134	ENSG00000288637.1	0.475676
intron_4_153276130_153292982	0.634305	Pituitary	0.981077	TRIM2	intron_4_154197282_154214134	ENSG00000109654.16	0.475676
intron_10_132397351_132404626	0.676508	Brain_Putamen_basal_ganglia	0.981077	PWWP2B	intron_10_134210855_134218130	ENSG00000171813.14	-0.417234
intron_14_34575842_34581561	0.676484	Brain_Putamen_basal_ganglia	0.981077	SNX6	intron_14_35045048_35050767	ENSG00000129515.20	-0.417266
intron_15_25687828_25691715	0.676294	Brain_Putamen_basal_ganglia	0.981077	ATP10A	intron_15_25932975_25936862	ENSG00000206190.13	-0.417526
intron_15_25687996_25691715	0.676294	Brain_Putamen_basal_ganglia	0.981077	ATP10A	intron_15_25933143_25936862	ENSG00000206190.13	0.417526
intron_1_31665234_31665504	0.676484	Brain_Putamen_basal_ganglia	0.981077	COL16A1	intron_1_32130835_32131105	ENSG00000084636.18	0.417266
intron_1_31665234_31665583	0.676484	Brain_Putamen_basal_ganglia	0.981077	COL16A1	intron_1_32130835_32131184	ENSG00000084636.18	-0.417266
intron_1_44221640_44241915	0.676484	Brain_Putamen_basal_ganglia	0.981077	ERI3	intron_1_44687312_44707587	ENSG00000117419.16	-0.417266
intron_5_33998827_34005756	0.664959	Kidney_Cortex	0.981078	AMACR	intron_5_33998932_34005861	ENSG00000242110.9	0.433076
intron_5_33998827_34005756	0.664959	Kidney_Cortex	0.981078	C1QTNF3-AMACR	intron_5_33998932_34005861	ENSG00000273294.1	0.433076
intron_5_33998827_34005756	0.664959	Kidney_Cortex	0.981078	ENSG00000289791	intron_5_33998932_34005861	ENSG00000289791.1	0.433076
intron_8_6519994_6521178	0.657043	Stomach	0.981079	ANGPT2	intron_8_6377515_6378699	ENSG00000091879.14	-0.444
intron_7_44074025_44074131	0.520943	Artery_Coronary	0.981079	POLM	intron_7_44113624_44113730	ENSG00000122678.17	-0.641892
intron_7_44074220_44074398	0.520943	Artery_Coronary	0.981079	POLM	intron_7_44113819_44113997	ENSG00000122678.17	-0.641892
intron_7_44074233_44074398	0.520943	Artery_Coronary	0.981079	POLM	intron_7_44113832_44113997	ENSG00000122678.17	-0.641892
intron_7_44074530_44078756	0.520943	Artery_Coronary	0.981079	POLM	intron_7_44114129_44118355	ENSG00000122678.17	0.641892
intron_10_79942070_79942388	0.656873	Brain_Amygdala	0.981083	SFTPD	intron_10_81701826_81702144	ENSG00000133661.17	0.444234
intron_17_62602180_62606130	0.661749	Brain_Nucleus_accumbens_basal_ganglia	0.981087	TLK2	intron_17_60679541_60683491	ENSG00000146872.19	0.4375
intron_1_241430385_241433169	0.661749	Brain_Nucleus_accumbens_basal_ganglia	0.981087	ENSG00000287516	intron_1_241593685_241596469	ENSG00000287516.1	0.4375
intron_6_7393303_7395053	0.661685	Brain_Nucleus_accumbens_basal_ganglia	0.981087	RIOK1	intron_6_7393536_7395286	ENSG00000124784.9	0.437587
intron_8_124556405_124557681	0.661676	Brain_Nucleus_accumbens_basal_ganglia	0.981087	MTSS1	intron_8_125568646_125569922	ENSG00000170873.19	-0.4376
intron_1_151001782_151002165	0.634472	Pituitary	0.98109	MINDY1	intron_1_150974258_150974641	ENSG00000143409.17	0.475442
intron_9_97591435_97599634	0.63448	Pituitary	0.98109	TMOD1	intron_9_100353717_100361916	ENSG00000136842.14	-0.47543
intron_1_23433272_23433425	0.676562	Brain_Putamen_basal_ganglia	0.981092	ASAP3	intron_1_23759765_23759918	ENSG00000088280.20	-0.41716
intron_10_70885929_70888531	0.663015	Brain_Cortex	0.981092	PCBD1	intron_10_72645686_72648288	ENSG00000166228.9	0.435754
intron_12_57010288_57012378	0.662747	Brain_Cortex	0.981092	TAC3	intron_12_57404072_57406162	ENSG00000166863.13	-0.436123
intron_13_51797908_51799534	0.663015	Brain_Cortex	0.981092	DHRS12	intron_13_52372044_52373670	ENSG00000102796.12	0.435754
intron_13_51797908_51799534	0.663015	Brain_Cortex	0.981092	ENSG00000285444	intron_13_52372044_52373670	ENSG00000285444.1	0.435754
intron_1_17422836_17425541	0.663044	Brain_Cortex	0.981092	RCC2	intron_1_17749332_17752037	ENSG00000179051.14	-0.435714
intron_1_206605507_206608236	0.663139	Brain_Cortex	0.981092	EIF2D	intron_1_206778860_206781589	ENSG00000143486.16	-0.435583
intron_1_206605507_206608280	0.663139	Brain_Cortex	0.981092	EIF2D	intron_1_206778860_206781633	ENSG00000143486.16	-0.435583
intron_3_45519790_45520219	0.662831	Brain_Cortex	0.981092	LARS2	intron_3_45561282_45561711	ENSG00000011376.12	0.436007
intron_5_102974436_102990272	0.662969	Brain_Cortex	0.981092	PAM	intron_5_102310140_102325976	ENSG00000145730.21	-0.435818
intron_8_22025521_22025647	0.662911	Brain_Cortex	0.981092	NPM2	intron_8_21883032_21883158	ENSG00000158806.14	0.435897
intron_9_128423263_128424138	0.663139	Brain_Cortex	0.981092	CERCAM	intron_9_131185542_131186417	ENSG00000167123.20	0.435583
intron_11_10623856_10625966	0.667196	Thyroid	0.981095	IRAG1	intron_11_10645403_10647513	ENSG00000072952.20	-0.43
intron_12_132085316_132090849	0.667196	Thyroid	0.981095	ENSG00000291171	intron_12_132569861_132575394	ENSG00000291171.1	0.43
intron_21_29109183_29130795	0.632692	Breast_Mammary_Tissue	0.981097	MAP3K7CL	intron_21_30481504_30503116	ENSG00000156265.16	-0.477941
intron_13_20843886_20855627	0.628189	Esophagus_Gastroesophageal_Junction	0.981098	XPO4	intron_13_21418025_21429766	ENSG00000132953.18	-0.484277
intron_10_14530515_14553322	0.657199	smultixcan	0.981099	FAM107B	intron_10_14572514_14595321	ENSG00000065809.14	-0.446189
intron_10_86666848_86668669	0.657198	smultixcan	0.981099	ENSG00000289258	intron_10_88426605_88428426	ENSG00000289258.1	0.167695
intron_10_86666848_86668669	0.657198	smultixcan	0.981099	LDB3	intron_10_88426605_88428426	ENSG00000122367.21	0.167695
intron_10_98414834_98415009	0.657324	smultixcan	0.981099	ENSG00000289758	intron_10_100174591_100174766	ENSG00000289758.1	-0.434176
intron_10_98414834_98415009	0.657324	smultixcan	0.981099	PYROXD2	intron_10_100174591_100174766	ENSG00000119943.13	-0.434176
intron_11_1009817_1010548	0.657943	smultixcan	0.981099	AP2A2	intron_11_1009817_1010548	ENSG00000183020.15	0.442182
intron_11_117380714_117381701	0.65694	smultixcan	0.981099	CEP164	intron_11_117251430_117252417	ENSG00000110274.16	0.439034
intron_11_134311170_134312349	0.657011	smultixcan	0.981099	GLB1L3	intron_11_134181064_134182243	ENSG00000166105.16	-0.444043
intron_11_57407896_57409175	0.657181	smultixcan	0.981099	SLC43A3	intron_11_57175369_57176648	ENSG00000134802.18	-0.262095
intron_11_62357144_62389133	0.657136	smultixcan	0.981099	ASRGL1	intron_11_62124616_62156605	ENSG00000162174.12	-1.03731
intron_11_721991_722091	0.657697	smultixcan	0.981099	EPS8L2	intron_11_721991_722091	ENSG00000177106.17	0.159123
intron_12_101682662_101684382	0.657448	smultixcan	0.981099	MYBPC1	intron_12_102076440_102078160	ENSG00000196091.15	-0.834486
intron_12_101908363_101914174	0.657516	smultixcan	0.981099	DRAM1	intron_12_102302141_102307952	ENSG00000136048.14	-0.166924
intron_12_103844419_103857110	0.657482	smultixcan	0.981099	TTC41P	intron_12_104238197_104250888	ENSG00000214198.8	0.732214
intron_12_132813419_132821996	0.657856	smultixcan	0.981099	GOLGA3	intron_12_133390005_133398582	ENSG00000090615.16	0.661371
intron_12_67305312_67307397	0.657002	smultixcan	0.981099	CAND1	intron_12_67699092_67701177	ENSG00000111530.13	-0.317183
intron_13_111328293_111339863	0.657775	smultixcan	0.981099	TEX29	intron_13_111980640_111992210	ENSG00000153495.11	0.541754
intron_13_27965015_27968466	0.6578	smultixcan	0.981099	CDX2	intron_13_28539152_28542603	ENSG00000165556.10	0.442953
intron_14_103123951_103126310	0.657902	smultixcan	0.981099	TNFAIP2	intron_14_103590288_103592647	ENSG00000185215.11	0.439584
intron_14_21501129_21501728	0.657787	smultixcan	0.981099	METTL3	intron_14_21969271_21969870	ENSG00000165819.12	-0.173337
intron_14_51350372_51365363	0.657849	smultixcan	0.981099	LINC00640	intron_14_51817090_51832081	ENSG00000258479.6	0.442885
intron_14_58293926_58297955	0.657287	smultixcan	0.981099	PSMA3-AS1	intron_14_58760644_58764673	ENSG00000257621.9	0.279343
intron_15_29151841_29196430	0.657369	smultixcan	0.981099	ENTREP2	intron_15_29444044_29488634	ENSG00000104059.5	0.443549
intron_15_75368198_75368483	0.657471	smultixcan	0.981099	MAN2C1	intron_15_75660539_75660824	ENSG00000140400.18	0.442765
intron_16_68695923_68698093	0.657869	smultixcan	0.981099	CDH3	intron_16_68729826_68731996	ENSG00000062038.15	0.442857
intron_16_84461812_84461988	0.657103	smultixcan	0.981099	ATP2C2	intron_16_84495418_84495594	ENSG00000064270.13	-0.586476
intron_17_19848344_19849369	0.657131	smultixcan	0.981099	ULK2	intron_17_19751657_19752682	ENSG00000083290.20	-0.443878
intron_17_21021226_21028542	0.657755	smultixcan	0.981099	USP22	intron_17_20924539_20931855	ENSG00000124422.12	0.278481
intron_17_35323343_35324654	0.657777	smultixcan	0.981099	ENSG00000267364	intron_17_33650362_33651673	ENSG00000267364.4	-0.442793
intron_17_4953109_4953272	0.657287	smultixcan	0.981099	ENO3	intron_17_4856404_4856567	ENSG00000108515.18	0.443662
intron_17_5532984_5533292	0.657938	smultixcan	0.981099	NLRP1	intron_17_5436304_5436612	ENSG00000091592.17	0.121653
intron_17_75574668_75574871	0.657486	smultixcan	0.981099	LLGL2	intron_17_73570749_73570952	ENSG00000073350.14	-0.656464
intron_17_75628825_75628934	0.657287	smultixcan	0.981099	RECQL5	intron_17_73624905_73625014	ENSG00000108469.15	0.443662
intron_17_75902154_75904226	0.657549	smultixcan	0.981099	MRPL38	intron_17_73898235_73900307	ENSG00000204316.13	-0.644227
intron_17_81536267_81536622	0.656978	smultixcan	0.981099	FSCN2	intron_17_79503293_79503648	ENSG00000186765.12	0.444089
intron_17_82658134_82658491	0.657629	smultixcan	0.981099	RAB40B	intron_17_80616010_80616367	ENSG00000141542.11	0.0865945
intron_19_10683970_10688550	0.657604	smultixcan	0.981099	ILF3	intron_19_10794646_10799226	ENSG00000129351.18	0.443224
intron_19_1488280_1489593	0.657321	smultixcan	0.981099	PCSK4	intron_19_1488279_1489592	ENSG00000115257.15	-0.443615
intron_19_17264347_17264671	0.657119	smultixcan	0.981099	USHBP1	intron_19_17375156_17375480	ENSG00000130307.12	0.65888
intron_19_17339026_17339123	0.657738	smultixcan	0.981099	GTPBP3	intron_19_17449835_17449932	ENSG00000130299.17	-0.110759
intron_19_2811734_2813115	0.657042	smultixcan	0.981099	THOP1	intron_19_2811732_2813113	ENSG00000172009.15	0.597585
intron_19_35637352_35637442	0.657942	smultixcan	0.981099	RBM42	intron_19_36128254_36128344	ENSG00000126254.12	0.869799
intron_19_45159100_45160060	0.65759	smultixcan	0.981099	NKPD1	intron_19_45662358_45663318	ENSG00000179846.11	-0.443243
intron_19_55694983_55695148	0.65792	smultixcan	0.981099	EPN1	intron_19_56206349_56206514	ENSG00000063245.15	-0.442786
intron_1_111604702_111608136	0.657264	smultixcan	0.981099	LINC01160	intron_1_112147324_112150758	ENSG00000231346.5	0.0809232
intron_1_185120271_185120383	0.65736	smultixcan	0.981099	TRMT1L	intron_1_185089403_185089515	ENSG00000121486.12	0.0173457
intron_1_43920928_43930132	0.657851	smultixcan	0.981099	ENSG00000284989	intron_1_44386600_44395804	ENSG00000284989.1	-0.297531
intron_1_43920928_43930132	0.657851	smultixcan	0.981099	ST3GAL3	intron_1_44386600_44395804	ENSG00000126091.21	-0.297531
intron_1_44221640_44230317	0.657666	smultixcan	0.981099	ERI3	intron_1_44687312_44695989	ENSG00000117419.16	-0.443137
intron_1_52899224_52904646	0.657603	smultixcan	0.981099	ECHDC2	intron_1_53364896_53370318	ENSG00000121310.17	0.445066
intron_1_58536741_58538795	0.657292	smultixcan	0.981099	OMA1	intron_1_59002413_59004467	ENSG00000162600.12	-0.27272
intron_20_3228428_3228512	0.657869	smultixcan	0.981099	SLC4A11	intron_20_3209074_3209158	ENSG00000088836.14	-0.442857
intron_20_49280964_49289045	0.657748	smultixcan	0.981099	ZFAS1	intron_20_47897501_47905582	ENSG00000177410.13	-0.20953
intron_21_44063168_44063538	0.657038	smultixcan	0.981099	TRAPPC10	intron_21_45483049_45483419	ENSG00000160218.13	-0.410908
intron_21_44406765_44413891	0.657738	smultixcan	0.981099	TRPM2	intron_21_45826648_45833774	ENSG00000142185.18	0.443038
intron_22_20807458_20810967	0.657253	smultixcan	0.981099	PI4KA	intron_22_21161746_21165255	ENSG00000241973.11	-0.443709
intron_22_23690356_23694119	0.657382	smultixcan	0.981099	GUSBP11	intron_22_24032543_24036306	ENSG00000228315.12	0.44054
intron_22_26717459_26718140	0.656966	smultixcan	0.981099	MIATNB	intron_22_27113422_27114103	ENSG00000244625.7	-0.394636
intron_2_164727144_164727969	0.657632	smultixcan	0.981099	COBLL1	intron_2_165583654_165584479	ENSG00000082438.18	-0.876728
intron_2_173016437_173017174	0.65755	smultixcan	0.981099	RAPGEF4	intron_2_173881165_173881902	ENSG00000091428.18	0.443299
intron_2_233161826_233163707	0.657054	smultixcan	0.981099	INPP5D	intron_2_234070472_234072353	ENSG00000168918.14	0.857647
intron_2_237542659_237545457	0.657402	smultixcan	0.981099	MLPH	intron_2_238451302_238454100	ENSG00000115648.14	-0.184765
intron_2_241094432_241095130	0.656971	smultixcan	0.981099	MTERF4	intron_2_242033847_242034545	ENSG00000122085.17	-0.444099
intron_2_42054307_42054941	0.657175	smultixcan	0.981099	PKDCC	intron_2_42281447_42282081	ENSG00000162878.13	0.286894
intron_2_85694470_85695320	0.657269	smultixcan	0.981099	GNLY	intron_2_85921593_85922443	ENSG00000115523.17	0.933112
intron_3_111952712_111953930	0.657253	smultixcan	0.981099	PHLDB2	intron_3_111671559_111672777	ENSG00000144824.21	-0.443709
intron_3_11426926_11554811	0.657768	smultixcan	0.981099	ATG7	intron_3_11468400_11596285	ENSG00000197548.13	-1.05421
intron_3_142000354_142005441	0.657666	smultixcan	0.981099	TFDP2	intron_3_141719196_141724283	ENSG00000114126.18	0.265882
intron_3_171714045_171724696	0.657869	smultixcan	0.981099	PLD1	intron_3_171431835_171442486	ENSG00000075651.17	0.442857
intron_3_39101102_39101510	0.657287	smultixcan	0.981099	GORASP1	intron_3_39142593_39143001	ENSG00000114745.15	-0.266197
intron_4_187622740_187660137	0.657427	smultixcan	0.981099	ENSG00000249642	intron_4_188543894_188581291	ENSG00000249642.2	0.443469
intron_4_42018170_42020416	0.657593	smultixcan	0.981099	SLC30A9	intron_4_42020187_42022433	ENSG00000014824.14	-0.228907
intron_4_68337900_68338283	0.65721	smultixcan	0.981099	YTHDC1	intron_4_69203618_69204001	ENSG00000083896.13	-0.443769
intron_4_70979291_70981980	0.657738	smultixcan	0.981099	MOB1B	intron_4_71845008_71847697	ENSG00000173542.9	0.443038
intron_4_866501_866956	0.656887	smultixcan	0.981099	GAK	intron_4_860289_860744	ENSG00000178950.18	0.315186
intron_5_149837073_149840041	0.657809	smultixcan	0.981099	PPARGC1B	intron_5_149216636_149219604	ENSG00000155846.17	0.147647
intron_5_150392176_150392705	0.657604	smultixcan	0.981099	TCOF1	intron_5_149771739_149772268	ENSG00000070814.22	0.443223
intron_5_150392790_150393372	0.657604	smultixcan	0.981099	TCOF1	intron_5_149772353_149772935	ENSG00000070814.22	-0.443223
intron_5_178617434_178618556	0.657626	smultixcan	0.981099	CLK4	intron_5_178044435_178045557	ENSG00000113240.14	-0.823744
intron_6_109095575_109106035	0.657835	smultixcan	0.981099	CEP57L1	intron_6_109416778_109427238	ENSG00000183137.15	0
intron_6_7231907_7240438	0.657767	smultixcan	0.981099	RREB1	intron_6_7232140_7240671	ENSG00000124782.21	0.473192
intron_6_87541994_87555408	0.656946	smultixcan	0.981099	RARS2	intron_6_88251712_88265126	ENSG00000146282.19	1.23223
intron_8_123787750_123789613	0.657683	smultixcan	0.981099	FAM91A1	intron_8_124799990_124801853	ENSG00000176853.16	-0.443114
intron_8_144060085_144063700	0.65694	smultixcan	0.981099	OPLAH	intron_8_145114988_145118603	ENSG00000178814.17	-0.444142
intron_9_121598626_121678678	0.657869	smultixcan	0.981099	DAB2IP	intron_9_124360905_124440957	ENSG00000136848.19	0.442857
intron_9_128635767_128636281	0.65759	smultixcan	0.981099	DYNC2I2	intron_9_131398046_131398560	ENSG00000119333.12	0.0633205
intron_9_128636438_128636918	0.65759	smultixcan	0.981099	DYNC2I2	intron_9_131398717_131399197	ENSG00000119333.12	-0.189961
intron_9_129809032_129809342	0.657621	smultixcan	0.981099	TOR1B	intron_9_132571311_132571621	ENSG00000136816.16	0.441818
intron_9_35685139_35685269	0.657895	smultixcan	0.981099	TPM2	intron_9_35685136_35685266	ENSG00000198467.16	0.42184
intron_9_68545624_68546559	0.657007	smultixcan	0.981099	LINC01506	intron_9_71160540_71161475	ENSG00000234506.7	0.44405
intron_9_68545836_68546559	0.657007	smultixcan	0.981099	LINC01506	intron_9_71160752_71161475	ENSG00000234506.7	-0.44405
intron_9_96551872_96562693	0.6578	smultixcan	0.981099	CDC14B	intron_9_99314154_99324975	ENSG00000081377.17	-0.442953
intron_10_121480021_121483698	0.574372	Artery_Tibial	0.9811	FGFR2	intron_10_123239535_123243212	ENSG00000066468.24	0.561624
intron_13_110445882_110446798	0.574087	Artery_Tibial	0.9811	COL4A2	intron_13_111098229_111099145	ENSG00000134871.19	0.562042
intron_13_49488630_49490822	0.573901	Artery_Tibial	0.9811	SETDB2	intron_13_50062766_50064958	ENSG00000136169.17	0.562315
intron_17_75591712_75591813	0.574126	Artery_Tibial	0.9811	MYO15B	intron_17_73587793_73587894	ENSG00000266714.11	-0.561986
intron_17_8316148_8318387	0.574086	Artery_Tibial	0.9811	ARHGEF15	intron_17_8219466_8221705	ENSG00000198844.12	-0.562044
intron_19_17339599_17341044	0.574359	Artery_Tibial	0.9811	GTPBP3	intron_19_17450408_17451853	ENSG00000130299.17	-0.561644
intron_19_17339599_17341107	0.574359	Artery_Tibial	0.9811	GTPBP3	intron_19_17450408_17451916	ENSG00000130299.17	0.561644
intron_1_37866543_37868501	0.574359	Artery_Tibial	0.9811	INPP5B	intron_1_38332215_38334173	ENSG00000204084.13	-0.561644
intron_2_165890988_165898686	0.574086	Artery_Tibial	0.9811	TTC21B	intron_2_166747498_166755196	ENSG00000123607.16	0.562044
intron_3_15245671_15246732	0.574272	Artery_Tibial	0.9811	CAPN7	intron_3_15287178_15288239	ENSG00000131375.10	-0.561772
intron_5_151463643_151464514	0.574086	Artery_Tibial	0.9811	SLC36A1	intron_5_150843204_150844075	ENSG00000123643.13	-0.562044
intron_5_178619896_178623256	0.574331	Artery_Tibial	0.9811	CLK4	intron_5_178046897_178050257	ENSG00000113240.14	0.561684
intron_6_56614484_56624530	0.574359	Artery_Tibial	0.9811	DST	intron_6_56479282_56489328	ENSG00000151914.22	0.561644
intron_7_130029029_130039464	0.574319	Artery_Tibial	0.9811	ZC3HC1	intron_7_129668869_129679304	ENSG00000091732.17	0.561702
intron_7_135737199_135748505	0.574227	Artery_Tibial	0.9811	FAM180A	intron_7_135421947_135433253	ENSG00000189320.9	-0.561837
intron_19_50015793_50016024	0.695402	Brain_Cerebellar_Hemisphere	0.981103	VRK3	intron_19_50519050_50519281	ENSG00000105053.11	0.391534
intron_21_46381840_46385832	0.695402	Brain_Cerebellar_Hemisphere	0.981103	PCNT	intron_21_47801755_47805747	ENSG00000160299.19	0.391534
intron_22_18990924_18991817	0.695421	Brain_Cerebellar_Hemisphere	0.981103	CELSR1P1	intron_22_18978437_18979330	ENSG00000237517.10	0.391509
intron_22_18990924_18991817	0.695421	Brain_Cerebellar_Hemisphere	0.981103	DGCR5	intron_22_18978437_18979330	ENSG00000273032.3	0.391509
intron_2_55027485_55028164	0.695402	Brain_Cerebellar_Hemisphere	0.981103	RTN4	intron_2_55254621_55255300	ENSG00000115310.19	0.391534
intron_10_125852642_125853961	0.667857	Thyroid	0.981103	DHX32	intron_10_127541211_127542530	ENSG00000089876.12	0.429091
intron_11_6611452_6611535	0.667569	Thyroid	0.981103	ENSG00000285338	intron_11_6632683_6632766	ENSG00000285338.1	-0.429487
intron_11_6611452_6611535	0.667569	Thyroid	0.981103	TAF10	intron_11_6632683_6632766	ENSG00000166337.11	-0.429487
intron_11_6611452_6611664	0.667569	Thyroid	0.981103	TAF10	intron_11_6632683_6632895	ENSG00000166337.11	0.429487
intron_14_77457982_77459616	0.668235	Thyroid	0.981103	AHSA1	intron_14_77924325_77925959	ENSG00000100591.8	0.428571
intron_14_77458269_77459616	0.668235	Thyroid	0.981103	AHSA1	intron_14_77924612_77925959	ENSG00000100591.8	-0.428571
intron_17_44723022_44729905	0.667294	Thyroid	0.981103	DBF4B	intron_17_42800390_42807273	ENSG00000161692.18	0.429864
intron_17_7388704_7388788	0.668235	Thyroid	0.981103	TNK1	intron_17_7292023_7292107	ENSG00000174292.13	-0.428571
intron_18_23473483_23474948	0.668235	Thyroid	0.981103	RIOK3	intron_18_21053447_21054912	ENSG00000101782.15	0.428571
intron_18_23473626_23474948	0.668235	Thyroid	0.981103	RIOK3	intron_18_21053590_21054912	ENSG00000101782.15	-0.428571
intron_19_18560550_18562036	0.668235	Thyroid	0.981103	KXD1	intron_19_18671360_18672846	ENSG00000105700.11	0.428571
intron_19_7851770_7853086	0.66776	Thyroid	0.981103	EVI5L	intron_19_7916656_7917972	ENSG00000142459.9	-0.429224
intron_19_859765_860617	0.667339	Thyroid	0.981103	CFD	intron_19_859765_860617	ENSG00000197766.9	0.429803
intron_1_224304812_224305034	0.66766	Thyroid	0.981103	NVL	intron_1_224492514_224492736	ENSG00000143748.18	-0.429362
intron_20_44206998_44210696	0.667479	Thyroid	0.981103	OSER1	intron_20_42835638_42839336	ENSG00000132823.11	0.42961
intron_21_42382234_42383033	0.6674	Thyroid	0.981103	TMPRSS3	intron_21_43802343_43803142	ENSG00000160183.17	-0.429719
intron_22_29767548_29769678	0.667866	Thyroid	0.981103	UQCR10	intron_22_30163537_30165667	ENSG00000184076.13	-0.429078
intron_22_29767607_29769678	0.667866	Thyroid	0.981103	UQCR10	intron_22_30163596_30165667	ENSG00000184076.13	0.429078
intron_2_102337337_102338116	0.667341	Thyroid	0.981103	IL1RL1	intron_2_102953797_102954576	ENSG00000115602.17	0.429801
intron_3_13549208_13570315	0.667745	Thyroid	0.981103	FBLN2	intron_3_13590708_13611815	ENSG00000163520.14	0.429245
intron_5_138171160_138171345	0.667648	Thyroid	0.981103	BRD8	intron_5_137506849_137507034	ENSG00000112983.18	-0.429379
intron_5_138171160_138171361	0.667648	Thyroid	0.981103	BRD8	intron_5_137506849_137507050	ENSG00000112983.18	0.429379
intron_6_3140509_3152488	0.667816	Thyroid	0.981103	BPHL	intron_6_3140743_3152722	ENSG00000137274.13	0.429147
intron_6_3140509_3152538	0.667816	Thyroid	0.981103	BPHL	intron_6_3140743_3152772	ENSG00000137274.13	-0.429147
intron_6_57924591_57926426	0.667583	Thyroid	0.981103	ENSG00000283352	intron_6_58250869_58252704	ENSG00000283352.1	-0.429468
intron_6_57924591_57926426	0.667583	Thyroid	0.981103	GUSBP4	intron_6_58250869_58252704	ENSG00000239650.4	-0.429468
intron_7_149475480_149476922	0.668235	Thyroid	0.981103	ZNF746	intron_7_149172571_149174013	ENSG00000181220.18	0.428571
intron_7_149475483_149476922	0.668235	Thyroid	0.981103	ZNF746	intron_7_149172574_149174013	ENSG00000181220.18	-0.428571
intron_8_132615097_132622611	0.667503	Thyroid	0.981103	DNAAF11	intron_8_133627343_133634857	ENSG00000129295.10	0.429577
intron_8_22177139_22177852	0.667891	Thyroid	0.981103	BMP1	intron_8_22034652_22035365	ENSG00000168487.20	0.429045
intron_8_89724966_89725518	0.668235	Thyroid	0.981103	RIPK2-DT	intron_8_90737194_90737746	ENSG00000251136.11	-0.428571
intron_9_93663635_93665686	0.66794	Thyroid	0.981103	PHF2	intron_9_96425917_96427968	ENSG00000197724.11	-0.428977
intron_2_152719024_152720533	0.574405	Artery_Tibial	0.981103	ARL6IP6	intron_2_153575538_153577047	ENSG00000177917.12	-0.561576
intron_19_23261744_23274076	0.60377	Colon_Transverse	0.981105	ENSG00000284428	intron_19_23444546_23456878	ENSG00000284428.1	0.518987
intron_19_24106066_24106548	0.60377	Colon_Transverse	0.981105	ZNF254	intron_19_24288868_24289350	ENSG00000213096.11	-0.518987
intron_2_176164168_176169031	0.603776	Colon_Transverse	0.981105	HOXD3	intron_2_177028896_177033759	ENSG00000128652.12	0.518979
intron_3_9833273_9834427	0.60377	Colon_Transverse	0.981105	TTLL3	intron_3_9874957_9876111	ENSG00000214021.18	0.518987
intron_7_66667610_66668764	0.603696	Colon_Transverse	0.981105	ENSG00000226824	intron_7_66132597_66133751	ENSG00000226824.8	0.519093
intron_12_123672132_123673615	0.663291	Brain_Cortex	0.981105	TCTN2	intron_12_124156679_124158162	ENSG00000168778.13	0.435374
intron_19_52660843_52690443	0.663279	Brain_Cortex	0.981105	ENSG00000269825	intron_19_53164096_53193696	ENSG00000269825.3	0.435391
intron_19_52660843_52690443	0.663279	Brain_Cortex	0.981105	ZNF83	intron_19_53164096_53193696	ENSG00000167766.21	0.435391
intron_1_1264830_1267862	0.663256	Brain_Cortex	0.981105	UBE2J2	intron_1_1200210_1203242	ENSG00000160087.21	0.435422
intron_13_36952599_36971977	0.672109	Brain_Substantia_nigra	0.981106	ALG5	intron_13_37526736_37546114	ENSG00000120697.10	0.423256
intron_12_96011865_96013188	0.605124	Cells_EBV-transformed_lymphocytes	0.981106	LTA4H	intron_12_96405643_96406966	ENSG00000111144.10	-0.517045
intron_14_39401861_39402401	0.605105	Cells_EBV-transformed_lymphocytes	0.981106	FBXO33	intron_14_39871065_39871605	ENSG00000165355.8	0.517073
intron_1_59297150_59321536	0.605099	Cells_EBV-transformed_lymphocytes	0.981106	FGGY	intron_1_59762822_59787208	ENSG00000172456.18	-0.517081
intron_3_56613750_56615128	0.646361	Whole_Blood	0.981106	CCDC66	intron_3_56647778_56649156	ENSG00000180376.17	0.458824
intron_17_82458830_82459992	0.657304	Stomach	0.981108	NARF	intron_17_80416706_80417868	ENSG00000141562.19	-0.443638
intron_19_41423169_41424438	0.657287	Stomach	0.981108	BCKDHA	intron_19_41929074_41930343	ENSG00000248098.12	-0.443662
intron_19_41423169_41424438	0.657287	Stomach	0.981108	ENSG00000255730	intron_19_41929074_41930343	ENSG00000255730.5	-0.443662
intron_2_70051305_70053731	0.657253	Stomach	0.981108	PCBP1-AS1	intron_2_70278437_70280863	ENSG00000179818.17	-0.443709
intron_2_70051305_70055714	0.657253	Stomach	0.981108	PCBP1-AS1	intron_2_70278437_70282846	ENSG00000179818.17	0.443709
intron_2_70051305_70059643	0.657253	Stomach	0.981108	PCBP1-AS1	intron_2_70278437_70286775	ENSG00000179818.17	0.443709
intron_4_147481376_147485612	0.657173	Stomach	0.981108	EDNRA	intron_4_148402528_148406764	ENSG00000151617.17	-0.44382
intron_5_98771184_98772622	0.65721	Stomach	0.981108	RGMB-AS1	intron_5_98106888_98108326	ENSG00000246763.7	-0.443769
intron_11_117380705_117381701	0.657965	smultixcan	0.981108	CEP164	intron_11_117251421_117252417	ENSG00000110274.16	0.442724
intron_8_42306432_42308901	0.656423	Minor_Salivary_Gland	0.981108	IKBKB	intron_8_42163950_42166419	ENSG00000104365.16	-0.444857
intron_2_238329342_238332824	0.523811	Heart_Left_Ventricle	0.981109	TRAF3IP1	intron_2_239237983_239241465	ENSG00000204104.12	-0.637482
intron_5_37605238_37697655	0.632728	Breast_Mammary_Tissue	0.981109	WDR70	intron_5_37605340_37697757	ENSG00000082068.9	0.477891
intron_14_73789116_73802885	0.676658	Brain_Putamen_basal_ganglia	0.98111	MIDEAS-AS1	intron_14_74255819_74269588	ENSG00000259065.3	0.417028
intron_16_67952425_67954643	0.676663	Brain_Putamen_basal_ganglia	0.98111	SLC12A4	intron_16_67986328_67988546	ENSG00000124067.17	0.417021
intron_10_45663842_45672250	0.658107	Brain_Amygdala	0.981111	ZFAND4	intron_10_46159290_46167698	ENSG00000172671.20	0.442529
intron_10_98435772_98443124	0.659784	Brain_Amygdala	0.981111	ENSG00000289758	intron_10_100195529_100202881	ENSG00000289758.1	-0.440212
intron_10_98435772_98443124	0.659784	Brain_Amygdala	0.981111	HPS1	intron_10_100195529_100202881	ENSG00000107521.21	-0.440212
intron_10_98442957_98443124	0.659592	Brain_Amygdala	0.981111	HPS1	intron_10_100202714_100202881	ENSG00000107521.21	0.440476
intron_11_47232959_47234573	0.659755	Brain_Amygdala	0.981111	DDB2	intron_11_47254510_47256124	ENSG00000134574.12	0.440252
intron_11_8911671_8912453	0.658038	Brain_Amygdala	0.981111	AKIP1	intron_11_8933218_8934000	ENSG00000166452.12	0.442623
intron_11_8911671_8914826	0.658038	Brain_Amygdala	0.981111	AKIP1	intron_11_8933218_8936373	ENSG00000166452.12	-0.442623
intron_12_10214779_10218063	0.658361	Brain_Amygdala	0.981111	GABARAPL1	intron_12_10367378_10370662	ENSG00000139112.11	-0.442178
intron_12_21275424_21292164	0.65914	Brain_Amygdala	0.981111	SLCO1A2	intron_12_21428358_21445098	ENSG00000084453.17	-0.4411
intron_13_37024442_37025320	0.65859	Brain_Amygdala	0.981111	SUPT20H	intron_13_37598579_37599457	ENSG00000102710.21	-0.44186
intron_14_21501129_21501728	0.657787	Brain_Amygdala	0.981111	METTL3	intron_14_21969271_21969870	ENSG00000165819.12	-0.442971
intron_14_21501903_21503173	0.657787	Brain_Amygdala	0.981111	METTL3	intron_14_21970045_21971316	ENSG00000165819.12	0.442971
intron_14_23564159_23564333	0.659671	Brain_Amygdala	0.981111	AP1G2	intron_14_24033368_24033542	ENSG00000213983.12	-0.440367
intron_14_23564221_23564333	0.659671	Brain_Amygdala	0.981111	AP1G2	intron_14_24033430_24033542	ENSG00000213983.12	0.440367
intron_15_49588083_49611215	0.659507	Brain_Amygdala	0.981111	FAM227B	intron_15_49880280_49903412	ENSG00000166262.16	0.440594
intron_15_77479321_77482970	0.658267	Brain_Amygdala	0.981111	HMG20A	intron_15_77771663_77775312	ENSG00000140382.15	-0.442308
intron_16_19068878_19071928	0.658938	Brain_Amygdala	0.981111	COQ7	intron_16_19080200_19083250	ENSG00000167186.11	-0.441379
intron_16_28845480_28845912	0.658468	Brain_Amygdala	0.981111	TUFM	intron_16_28856801_28857233	ENSG00000178952.11	0.442029
intron_16_49789546_49855735	0.659314	Brain_Amygdala	0.981111	ZNF423	intron_16_49823457_49889646	ENSG00000102935.12	0.44086
intron_16_72021311_72022362	0.659768	Brain_Amygdala	0.981111	DHODH	intron_16_72055210_72056261	ENSG00000102967.12	0.440233
intron_17_41718026_41724766	0.659937	Brain_Amygdala	0.981111	HAP1	intron_17_39874278_39881018	ENSG00000173805.16	0.44
intron_17_50357252_50358207	0.65978	Brain_Amygdala	0.981111	XYLT2	intron_17_48434613_48435568	ENSG00000015532.10	0.440217
intron_17_6623097_6623607	0.658672	Brain_Amygdala	0.981111	KIAA0753	intron_17_6526417_6526927	ENSG00000198920.11	-0.441748
intron_17_6635171_6635898	0.658672	Brain_Amygdala	0.981111	ENSG00000282936	intron_17_6538491_6539218	ENSG00000282936.2	-0.441748
intron_17_75592840_75594840	0.659665	Brain_Amygdala	0.981111	MYO15B	intron_17_73588921_73590921	ENSG00000266714.11	-0.440376
intron_17_7582163_7582876	0.659085	Brain_Amygdala	0.981111	ENSG00000233223	intron_17_7485481_7486194	ENSG00000233223.5	-0.441176
intron_18_5239049_5241699	0.657631	Brain_Amygdala	0.981111	LINC00667	intron_18_5239048_5241698	ENSG00000263753.10	-0.443187
intron_19_38537960_38543347	0.656951	Brain_Amygdala	0.981111	RYR1	intron_19_39028600_39033987	ENSG00000196218.14	-0.444126
intron_19_6475585_6475706	0.658468	Brain_Amygdala	0.981111	DENND1C	intron_19_6475596_6475717	ENSG00000205744.10	0.442029
intron_19_6475643_6475837	0.658468	Brain_Amygdala	0.981111	DENND1C	intron_19_6475654_6475848	ENSG00000205744.10	-0.442029
intron_1_100216199_100218626	0.658202	Brain_Amygdala	0.981111	DBT	intron_1_100681755_100684182	ENSG00000137992.15	-0.442396
intron_1_155266895_155268010	0.658454	Brain_Amygdala	0.981111	CLK2	intron_1_155236686_155237801	ENSG00000176444.19	-0.442049
intron_1_206603204_206605400	0.658223	Brain_Amygdala	0.981111	EIF2D	intron_1_206776558_206778753	ENSG00000143486.16	0.442368
intron_20_44936730_44936894	0.658164	Brain_Amygdala	0.981111	PABPC1L	intron_20_43565371_43565535	ENSG00000101104.13	-0.44245
intron_20_53985499_53995012	0.659048	Brain_Amygdala	0.981111	BCAS1	intron_20_52602038_52611551	ENSG00000064787.14	0.441228
intron_21_36281611_36288014	0.659798	Brain_Amygdala	0.981111	DOP1B	intron_21_37653909_37660312	ENSG00000142197.13	-0.440191
intron_21_41390703_41395587	0.659546	Brain_Amygdala	0.981111	MX2	intron_21_42762630_42767514	ENSG00000183486.14	-0.440541
intron_21_46599503_46600282	0.659937	Brain_Amygdala	0.981111	S100B	intron_21_48019416_48020195	ENSG00000160307.10	0.44
intron_21_46599503_46602278	0.659937	Brain_Amygdala	0.981111	S100B	intron_21_48019416_48022191	ENSG00000160307.10	-0.44
intron_21_46602416_46605013	0.659937	Brain_Amygdala	0.981111	S100B	intron_21_48022329_48024926	ENSG00000160307.10	-0.44
intron_22_27990812_27992587	0.658107	Brain_Amygdala	0.981111	TTC28	intron_22_28386800_28388575	ENSG00000100154.15	-0.442529
intron_4_44678787_44680441	0.659532	Brain_Amygdala	0.981111	GUF1	intron_4_44680804_44682458	ENSG00000151806.14	-0.440559
intron_5_150390023_150391957	0.657604	Brain_Amygdala	0.981111	TCOF1	intron_5_149769586_149771520	ENSG00000070814.22	-0.443223
intron_5_32276742_32312758	0.658107	Brain_Amygdala	0.981111	MTMR12	intron_5_32276848_32312864	ENSG00000150712.11	0.442529
intron_6_2989733_2989869	0.657105	Brain_Amygdala	0.981111	LINC01011	intron_6_2989967_2990103	ENSG00000244041.7	-0.443914
intron_7_5840856_5854107	0.658679	Brain_Amygdala	0.981111	ENSG00000291099	intron_7_5880487_5893738	ENSG00000291099.1	-0.441737
intron_7_8141817_8143875	0.65859	Brain_Amygdala	0.981111	ICA1	intron_7_8181447_8183505	ENSG00000003147.19	0.44186
intron_7_92448877_92449092	0.658187	Brain_Amygdala	0.981111	GATAD1	intron_7_92078191_92078406	ENSG00000157259.8	0.442418
intron_8_6519994_6521178	0.657043	Brain_Amygdala	0.981111	ANGPT2	intron_8_6377515_6378699	ENSG00000091879.14	-0.444
intron_9_130595588_130609954	0.659592	Brain_Amygdala	0.981111	FUBP3	intron_9_133470975_133485341	ENSG00000107164.17	0.440476
intron_11_70116499_70124350	0.573902	Heart_Atrial_Appendage	0.981113	ANO1	intron_11_69962605_69970456	ENSG00000131620.18	-0.562315
intron_12_132796700_132798340	0.574086	Heart_Atrial_Appendage	0.981113	GOLGA3	intron_12_133373286_133374926	ENSG00000090615.16	0.562044
intron_17_1770050_1770834	0.573988	Heart_Atrial_Appendage	0.981113	SERPINF1	intron_17_1673344_1674128	ENSG00000132386.11	-0.562188
intron_17_1770050_1771029	0.573988	Heart_Atrial_Appendage	0.981113	SERPINF1	intron_17_1673344_1674323	ENSG00000132386.11	0.562188
intron_17_59874703_59878103	0.573775	Heart_Atrial_Appendage	0.981113	TUBD1	intron_17_57952064_57955464	ENSG00000108423.15	0.5625
intron_19_1104929_1105186	0.573639	Heart_Atrial_Appendage	0.981113	GPX4	intron_19_1104928_1105185	ENSG00000167468.20	-0.562701
intron_1_109064693_109066135	0.573775	Heart_Atrial_Appendage	0.981113	TAF13	intron_1_109607315_109608757	ENSG00000197780.11	0.5625
intron_1_31665234_31665504	0.574086	Heart_Atrial_Appendage	0.981113	COL16A1	intron_1_32130835_32131105	ENSG00000084636.18	0.562044
intron_1_31665234_31665583	0.574086	Heart_Atrial_Appendage	0.981113	COL16A1	intron_1_32130835_32131184	ENSG00000084636.18	-0.562044
intron_20_38570847_38574150	0.573614	Heart_Atrial_Appendage	0.981113	RALGAPB	intron_20_37199490_37202793	ENSG00000170471.15	-0.562737
intron_2_165890988_165898686	0.574086	Heart_Atrial_Appendage	0.981113	TTC21B	intron_2_166747498_166755196	ENSG00000123607.16	0.562044
intron_2_85343381_85343639	0.573493	Heart_Atrial_Appendage	0.981113	RETSAT	intron_2_85570504_85570762	ENSG00000042445.14	0.562914
intron_3_46682094_46683130	0.573945	Heart_Atrial_Appendage	0.981113	ALS2CL	intron_3_46723584_46724620	ENSG00000178038.17	-0.562252
intron_3_58138529_58141858	0.573775	Heart_Atrial_Appendage	0.981113	FLNB	intron_3_58124256_58127585	ENSG00000136068.16	0.5625
intron_5_55475450_55490960	0.573591	Heart_Atrial_Appendage	0.981113	PLPP1	intron_5_54771278_54786788	ENSG00000067113.17	-0.562771
intron_8_127939676_127989162	0.573982	Heart_Atrial_Appendage	0.981113	PVT1	intron_8_128951922_129001408	ENSG00000249859.14	-0.562197
intron_8_140819020_140830472	0.574086	Heart_Atrial_Appendage	0.981113	PTK2	intron_8_141829119_141840571	ENSG00000169398.20	0.562044
intron_17_7387457_7388406	0.632758	Breast_Mammary_Tissue	0.981113	TNK1	intron_17_7290776_7291725	ENSG00000174292.13	0.477848
intron_10_28089841_28119651	0.61117	Pancreas	0.981117	MPP7	intron_10_28378770_28408580	ENSG00000150054.19	-0.508403
intron_11_35292520_35301519	0.612388	Pancreas	0.981117	SLC1A2	intron_11_35314067_35323066	ENSG00000110436.13	-0.506668
intron_11_36610239_36648016	0.611325	Pancreas	0.981117	IFTAP	intron_11_36631789_36669566	ENSG00000166352.18	0.508183
intron_11_60383288_60385088	0.612433	Pancreas	0.981117	MS4A7	intron_11_60150761_60152561	ENSG00000166927.13	-0.506603
intron_11_72069911_72080320	0.611907	Pancreas	0.981117	NUMA1	intron_11_71780957_71791366	ENSG00000137497.19	0.507353
intron_11_72069911_72080458	0.611907	Pancreas	0.981117	NUMA1	intron_11_71780957_71791504	ENSG00000137497.19	-0.507353
intron_12_10214779_10218063	0.611713	Pancreas	0.981117	GABARAPL1	intron_12_10367378_10370662	ENSG00000139112.11	-0.50763
intron_12_6728311_6729247	0.612125	Pancreas	0.981117	COPS7A	intron_12_6837477_6838413	ENSG00000111652.10	-0.507042
intron_12_98531838_98532823	0.611751	Pancreas	0.981117	TMPO	intron_12_98925616_98926601	ENSG00000120802.14	0.507576
intron_13_19674984_19677724	0.611277	Pancreas	0.981117	PSPC1	intron_13_20249124_20251864	ENSG00000121390.19	-0.508251
intron_14_100137644_100141180	0.611378	Pancreas	0.981117	EVL	intron_14_100603981_100607517	ENSG00000196405.13	-0.508108
intron_16_89554563_89555878	0.611982	Pancreas	0.981117	SPG7	intron_16_89620971_89622286	ENSG00000197912.16	-0.507246
intron_16_89554563_89555921	0.611982	Pancreas	0.981117	SPG7	intron_16_89620971_89622329	ENSG00000197912.16	-0.507246
intron_18_36139613_36141137	0.612125	Pancreas	0.981117	ELP2	intron_18_33719576_33721100	ENSG00000134759.14	-0.507042
intron_18_36146048_36154850	0.612125	Pancreas	0.981117	ELP2	intron_18_33726011_33734813	ENSG00000134759.14	0.507042
intron_19_6216513_6217954	0.611926	Pancreas	0.981117	MLLT1	intron_19_6216524_6217965	ENSG00000130382.9	0.507326
intron_22_42067290_42067765	0.612438	Pancreas	0.981117	NAGA	intron_22_42463294_42463769	ENSG00000198951.12	0.506596
intron_22_42067936_42068439	0.612438	Pancreas	0.981117	NAGA	intron_22_42463940_42464443	ENSG00000198951.12	-0.506596
intron_22_46335846_46337779	0.611669	Pancreas	0.981117	TRMU	intron_22_46731743_46733676	ENSG00000100416.15	0.507692
intron_22_46336106_46337779	0.611669	Pancreas	0.981117	TRMU	intron_22_46732003_46733676	ENSG00000100416.15	-0.507693
intron_2_215406510_215407127	0.612279	Pancreas	0.981117	FN1	intron_2_216271233_216271850	ENSG00000115414.21	0.506823
intron_2_42304551_42315962	0.612389	Pancreas	0.981117	EML4	intron_2_42531691_42543102	ENSG00000143924.19	-0.506667
intron_3_113448140_113450336	0.611277	Pancreas	0.981117	ENSG00000285943	intron_3_113166987_113169183	ENSG00000285943.1	-0.508251
intron_3_113448140_113450336	0.611277	Pancreas	0.981117	SPICE1	intron_3_113166987_113169183	ENSG00000163611.11	-0.508251
intron_3_122416250_122420986	0.612443	Pancreas	0.981117	WDR5B-DT	intron_3_122135097_122139833	ENSG00000272758.7	-0.50659
intron_3_46992555_46993937	0.612252	Pancreas	0.981117	NBEAL2	intron_3_47034045_47035427	ENSG00000160796.18	0.506861
intron_3_50364970_50365075	0.611724	Pancreas	0.981117	CACNA2D2	intron_3_50402401_50402506	ENSG00000007402.12	-0.507614
intron_3_50364976_50365075	0.611724	Pancreas	0.981117	CACNA2D2	intron_3_50402407_50402506	ENSG00000007402.12	0.507614
intron_3_53099486_53103953	0.612055	Pancreas	0.981117	RFT1	intron_3_53133502_53137969	ENSG00000163933.10	-0.507143
intron_4_151226086_151226168	0.611674	Pancreas	0.981117	SH3D19	intron_4_152147238_152147320	ENSG00000109686.19	0.507686
intron_5_119164676_119165183	0.611907	Pancreas	0.981117	DMXL1	intron_5_118500371_118500878	ENSG00000172869.15	0.507353
intron_5_69226401_69228200	0.611121	Pancreas	0.981117	MRPS36	intron_5_68522228_68524027	ENSG00000134056.12	0.508475
intron_8_143369047_143375553	0.61209	Pancreas	0.981117	RHPN1	intron_8_144451217_144457723	ENSG00000158106.14	-0.507092
intron_8_664676_668598	0.612194	Pancreas	0.981117	ERICH1	intron_8_614676_618598	ENSG00000104714.14	-0.506944
intron_9_7049200_7103685	0.611299	Pancreas	0.981117	KDM4C	intron_9_7049200_7103685	ENSG00000107077.19	0.508221
intron_7_149771074_149773108	0.60339	Lung	0.981123	ZNF467	intron_7_149468163_149470197	ENSG00000181444.13	-0.519531
intron_10_34331344_34337275	0.61065	Skin_Not_Sun_Exposed_Suprapubic	0.981123	PARD3	intron_10_34620272_34626203	ENSG00000148498.17	0.509146
intron_11_69079883_69081400	0.61053	Skin_Not_Sun_Exposed_Suprapubic	0.981123	ENSG00000287725	intron_11_68847351_68848868	ENSG00000287725.2	0.509317
intron_11_69079883_69081400	0.61053	Skin_Not_Sun_Exposed_Suprapubic	0.981123	TPCN2	intron_11_68847351_68848868	ENSG00000162341.18	0.509317
intron_12_96000260_96009961	0.610814	Skin_Not_Sun_Exposed_Suprapubic	0.981123	ENSG00000257878	intron_12_96394038_96403739	ENSG00000257878.3	-0.508912
intron_14_104770847_104772365	0.61051	Skin_Not_Sun_Exposed_Suprapubic	0.981123	AKT1	intron_14_105237184_105238702	ENSG00000142208.18	0.509346
intron_14_67590172_67592315	0.61063	Skin_Not_Sun_Exposed_Suprapubic	0.981123	PIGH	intron_14_68056889_68059032	ENSG00000100564.9	-0.509174
intron_15_67165088_67165253	0.610839	Skin_Not_Sun_Exposed_Suprapubic	0.981123	SMAD3	intron_15_67457426_67457591	ENSG00000166949.17	-0.508876
intron_17_78202751_78204656	0.610546	Skin_Not_Sun_Exposed_Suprapubic	0.981123	AFMID	intron_17_76198832_76200737	ENSG00000183077.16	0.509294
intron_18_79718016_79736355	0.610804	Skin_Not_Sun_Exposed_Suprapubic	0.981123	CTDP1	intron_18_77478016_77496355	ENSG00000060069.18	-0.508927
intron_19_19795660_19806031	0.610765	Skin_Not_Sun_Exposed_Suprapubic	0.981123	ZNF506	intron_19_19906469_19916840	ENSG00000081665.14	-0.508982
intron_19_7527628_7527864	0.61083	Skin_Not_Sun_Exposed_Suprapubic	0.981123	MCOLN1	intron_19_7592514_7592750	ENSG00000090674.16	0.508889
intron_1_226882048_226883705	0.610689	Skin_Not_Sun_Exposed_Suprapubic	0.981123	ENSG00000288674	intron_1_227069749_227071406	ENSG00000288674.1	0.509091
intron_1_226882048_226883705	0.610689	Skin_Not_Sun_Exposed_Suprapubic	0.981123	PSEN2	intron_1_227069749_227071406	ENSG00000143801.18	0.509091
intron_20_63595767_63597757	0.610642	Skin_Not_Sun_Exposed_Suprapubic	0.981123	GMEB2	intron_20_62227120_62229110	ENSG00000101216.11	0.509158
intron_3_14173062_14178466	0.610689	Skin_Not_Sun_Exposed_Suprapubic	0.981123	XPC	intron_3_14214562_14219966	ENSG00000154767.15	-0.509091
intron_4_52907591_52920725	0.610689	Skin_Not_Sun_Exposed_Suprapubic	0.981123	SCFD2	intron_4_53773758_53786892	ENSG00000184178.17	-0.509091
intron_6_33684943_33685359	0.610399	Skin_Not_Sun_Exposed_Suprapubic	0.981123	ITPR3	intron_6_33652720_33653136	ENSG00000096433.11	-0.509504
intron_6_39909102_39909835	0.610491	Skin_Not_Sun_Exposed_Suprapubic	0.981123	MOCS1	intron_6_39876878_39877579	ENSG00000124615.20	0.509373
intron_8_22073835_22080180	0.610721	Skin_Not_Sun_Exposed_Suprapubic	0.981123	DMTN	intron_8_21931346_21937691	ENSG00000158856.19	-0.509044
intron_9_26887513_26892259	0.610448	Skin_Not_Sun_Exposed_Suprapubic	0.981123	CAAP1	intron_9_26887511_26892257	ENSG00000120159.13	-0.509434
intron_10_125852642_125853961	0.667857	Colon_Sigmoid	0.981125	DHX32	intron_10_127541211_127542530	ENSG00000089876.12	0.429091
intron_12_123695297_123696415	0.668235	Colon_Sigmoid	0.981125	TCTN2	intron_12_124179844_124180962	ENSG00000168778.13	-0.428571
intron_12_132085316_132090849	0.667196	Colon_Sigmoid	0.981125	ENSG00000291171	intron_12_132569861_132575394	ENSG00000291171.1	0.43
intron_12_132870783_132872285	0.667648	Colon_Sigmoid	0.981125	CHFR	intron_12_133447369_133448871	ENSG00000072609.18	-0.429379
intron_12_30735206_30741020	0.668235	Colon_Sigmoid	0.981125	CAPRIN2	intron_12_30888140_30893954	ENSG00000110888.19	-0.428571
