## Supplementary material for "Genome-wide association studies of hospitalized influenza identify 4 risk loci and a relationship with COVID-19": Supp1_UKBB_GWAS.xlsx (part 145 of 164)

### Sheet: ST4 (continued)
sqtl_hg38	pvalue	tissue	FDR	hgnc_symbol	sqtl_hg19	ensemble_id	zscore
intron_12_51107346_51109121	0.668235	Colon_Sigmoid	0.981125	TFCP2	intron_12_51501129_51502904	ENSG00000135457.11	-0.428571
intron_14_77457982_77459616	0.668235	Colon_Sigmoid	0.981125	AHSA1	intron_14_77924325_77925959	ENSG00000100591.8	0.428571
intron_14_77458269_77459616	0.668235	Colon_Sigmoid	0.981125	AHSA1	intron_14_77924612_77925959	ENSG00000100591.8	-0.428571
intron_17_44723022_44729905	0.667294	Colon_Sigmoid	0.981125	DBF4B	intron_17_42800390_42807273	ENSG00000161692.18	0.429864
intron_17_59960168_59962540	0.667969	Colon_Sigmoid	0.981125	RNFT1	intron_17_58037529_58039901	ENSG00000189050.16	0.428937
intron_18_36797050_36798449	0.667569	Colon_Sigmoid	0.981125	TPGS2	intron_18_34377013_34378412	ENSG00000134779.15	-0.429487
intron_19_15181801_15184295	0.667204	Colon_Sigmoid	0.981125	NOTCH3	intron_19_15292612_15295106	ENSG00000074181.9	0.429989
intron_19_7851770_7853086	0.66776	Colon_Sigmoid	0.981125	EVI5L	intron_19_7916656_7917972	ENSG00000142459.9	-0.429224
intron_1_112550693_112555868	0.667537	Colon_Sigmoid	0.981125	ST7L	intron_1_113093315_113098490	ENSG00000007341.19	0.42953
intron_1_1264830_1267862	0.668121	Colon_Sigmoid	0.981125	UBE2J2	intron_1_1200210_1203242	ENSG00000160087.21	0.428728
intron_1_171709744_171710760	0.668235	Colon_Sigmoid	0.981125	VAMP4	intron_1_171678884_171679900	ENSG00000117533.15	-0.428571
intron_22_29767548_29769678	0.667866	Colon_Sigmoid	0.981125	UQCR10	intron_22_30163537_30165667	ENSG00000184076.13	-0.429078
intron_22_29767607_29769678	0.667866	Colon_Sigmoid	0.981125	UQCR10	intron_22_30163596_30165667	ENSG00000184076.13	0.429078
intron_3_171708838_171709560	0.668235	Colon_Sigmoid	0.981125	PLD1	intron_3_171426628_171427350	ENSG00000075651.17	0.428571
intron_4_105446502_105453598	0.667458	Colon_Sigmoid	0.981125	PPA2	intron_4_106367659_106374755	ENSG00000138777.20	-0.429639
intron_6_3137422_3138041	0.667457	Colon_Sigmoid	0.981125	BPHL	intron_6_3137656_3138275	ENSG00000137274.13	0.429641
intron_6_3140509_3152488	0.667816	Colon_Sigmoid	0.981125	BPHL	intron_6_3140743_3152722	ENSG00000137274.13	0.429147
intron_6_3140509_3152538	0.667816	Colon_Sigmoid	0.981125	BPHL	intron_6_3140743_3152772	ENSG00000137274.13	-0.429147
intron_6_3150145_3152488	0.667898	Colon_Sigmoid	0.981125	BPHL	intron_6_3150379_3152722	ENSG00000137274.13	-0.429035
intron_6_57924591_57926426	0.667583	Colon_Sigmoid	0.981125	ENSG00000283352	intron_6_58250869_58252704	ENSG00000283352.1	-0.429468
intron_6_57924591_57926426	0.667583	Colon_Sigmoid	0.981125	GUSBP4	intron_6_58250869_58252704	ENSG00000239650.4	-0.429468
intron_7_149475480_149476922	0.668235	Colon_Sigmoid	0.981125	ZNF746	intron_7_149172571_149174013	ENSG00000181220.18	0.428571
intron_7_149475483_149476922	0.668235	Colon_Sigmoid	0.981125	ZNF746	intron_7_149172574_149174013	ENSG00000181220.18	-0.428571
intron_7_23691596_23700786	0.667353	Colon_Sigmoid	0.981125	FAM221A	intron_7_23731215_23740405	ENSG00000188732.11	0.429783
intron_7_66531871_66545601	0.667574	Colon_Sigmoid	0.981125	ENSG00000291136	intron_7_65996858_66010588	ENSG00000291136.1	-0.42948
intron_8_132615097_132622611	0.667503	Colon_Sigmoid	0.981125	DNAAF11	intron_8_133627343_133634857	ENSG00000129295.10	0.429577
intron_8_144780280_144787279	0.667762	Colon_Sigmoid	0.981125	ZNF34	intron_8_146005665_146012664	ENSG00000196378.13	-0.429222
intron_9_12776027_12821386	0.667728	Colon_Sigmoid	0.981125	LURAP1L	intron_9_12776026_12821385	ENSG00000153714.6	0.429268
intron_9_92144567_92144885	0.667224	Colon_Sigmoid	0.981125	ENSG00000290644	intron_9_94906849_94907167	ENSG00000290644.1	-0.429961
intron_9_93663635_93665686	0.66794	Colon_Sigmoid	0.981125	PHF2	intron_9_96425917_96427968	ENSG00000197724.11	-0.428977
intron_2_73490158_73519775	0.711107	Liver	0.981125	ALMS1	intron_2_73717285_73746902	ENSG00000116127.20	-0.37037
intron_11_125446111_125448502	0.521325	Artery_Coronary	0.981128	FEZ1	intron_11_125316007_125318398	ENSG00000149557.14	-0.641304
intron_11_17277095_17282789	0.521418	Artery_Coronary	0.981128	NUCB2	intron_11_17298642_17304336	ENSG00000070081.18	0.641161
intron_11_59639383_59642880	0.522173	Artery_Coronary	0.981128	PATL1	intron_11_59406856_59410353	ENSG00000166889.14	-0.64
intron_11_86306482_86337379	0.52171	Artery_Coronary	0.981128	HIKESHI	intron_11_86017524_86048421	ENSG00000149196.17	0.640711
intron_13_20783919_20786965	0.522364	Artery_Coronary	0.981128	XPO4	intron_13_21358058_21361104	ENSG00000132953.18	0.639706
intron_15_99241559_99245389	0.521668	Artery_Coronary	0.981128	TTC23	intron_15_99781764_99785594	ENSG00000103852.13	0.640777
intron_15_99241559_99249417	0.521668	Artery_Coronary	0.981128	TTC23	intron_15_99781764_99789622	ENSG00000103852.13	0.640777
intron_16_2775556_2776993	0.52131	Artery_Coronary	0.981128	ELOB	intron_16_2825557_2826994	ENSG00000103363.16	-0.641327
intron_16_721941_722309	0.521986	Artery_Coronary	0.981128	ANTKMT	intron_16_771941_772309	ENSG00000103254.10	0.640288
intron_16_722083_722309	0.521986	Artery_Coronary	0.981128	ANTKMT	intron_16_772083_772309	ENSG00000103254.10	0.640288
intron_16_979110_979601	0.521359	Artery_Coronary	0.981128	CEROX1	intron_16_1029110_1029601	ENSG00000260807.7	-0.641251
intron_17_69113360_69113618	0.521439	Artery_Coronary	0.981128	ABCA6	intron_17_67109501_67109759	ENSG00000154262.13	-0.641129
intron_17_74352137_74352219	0.522334	Artery_Coronary	0.981128	KIF19	intron_17_72348276_72348358	ENSG00000196169.15	-0.639752
intron_18_48636685_48663752	0.522312	Artery_Coronary	0.981128	CTIF	intron_18_46163056_46190123	ENSG00000134030.14	0.639785
intron_1_112177613_112360362	0.521623	Artery_Coronary	0.981128	LINC02884	intron_1_112720235_112902984	ENSG00000231246.3	0.640845
intron_1_156745373_156751343	0.521395	Artery_Coronary	0.981128	HDGF	intron_1_156715165_156721135	ENSG00000143321.19	-0.641196
intron_20_19758327_19799622	0.52233	Artery_Coronary	0.981128	RIN2	intron_20_19738971_19780266	ENSG00000132669.14	0.639758
intron_22_50508445_50515720	0.521269	Artery_Coronary	0.981128	NCAPH2	intron_22_50946874_50954149	ENSG00000025770.19	0.64139
intron_22_50508445_50516447	0.521269	Artery_Coronary	0.981128	NCAPH2	intron_22_50946874_50954876	ENSG00000025770.19	-0.64139
intron_2_218666059_218666159	0.522173	Artery_Coronary	0.981128	RNF25	intron_2_219530782_219530882	ENSG00000163481.8	-0.64
intron_2_86170841_86171208	0.522364	Artery_Coronary	0.981128	IMMT	intron_2_86397964_86398331	ENSG00000132305.22	0.639706
intron_3_124347265_124384845	0.521375	Artery_Coronary	0.981128	KALRN	intron_3_124066112_124103692	ENSG00000160145.16	0.641228
intron_3_127928034_127930133	0.52185	Artery_Coronary	0.981128	KBTBD12	intron_3_127646877_127648976	ENSG00000187715.13	-0.640496
intron_3_33214105_33218686	0.521642	Artery_Coronary	0.981128	SUSD5	intron_3_33255597_33260178	ENSG00000173705.9	0.640816
intron_4_128122188_128122482	0.521986	Artery_Coronary	0.981128	LARP1B	intron_4_129043343_129043637	ENSG00000138709.20	0.640288
intron_4_168894765_169002071	0.521546	Artery_Coronary	0.981128	CBR4	intron_4_169815916_169923222	ENSG00000145439.12	-0.640965
intron_5_132198380_132198879	0.521944	Artery_Coronary	0.981128	P4HA2	intron_5_131534073_131534572	ENSG00000072682.20	-0.640351
intron_5_139679940_139680364	0.52237	Artery_Coronary	0.981128	CXXC5	intron_5_139059525_139059949	ENSG00000171604.12	-0.639696
intron_5_31515219_31521123	0.522364	Artery_Coronary	0.981128	DROSHA	intron_5_31515326_31521230	ENSG00000113360.17	0.639706
intron_5_31515219_31526079	0.522364	Artery_Coronary	0.981128	DROSHA	intron_5_31515326_31526186	ENSG00000113360.17	0.639706
intron_5_31515564_31521123	0.522364	Artery_Coronary	0.981128	DROSHA	intron_5_31515671_31521230	ENSG00000113360.17	-0.639706
intron_5_66177658_66178719	0.521582	Artery_Coronary	0.981128	SREK1	intron_5_65473486_65474547	ENSG00000153914.16	0.640909
intron_7_44647759_44656318	0.522345	Artery_Coronary	0.981128	OGDH	intron_7_44687358_44695917	ENSG00000105953.16	0.639735
intron_7_66584466_66588512	0.522364	Artery_Coronary	0.981128	ENSG00000291136	intron_7_66049453_66053499	ENSG00000291136.1	0.639706
intron_8_143468659_143475398	0.521184	Artery_Coronary	0.981128	ZC3H3	intron_8_144550829_144557568	ENSG00000014164.7	-0.641522
intron_8_143616723_143617474	0.52167	Artery_Coronary	0.981128	GFUS	intron_8_144698893_144699644	ENSG00000104522.16	-0.640773
intron_14_102250990_102251756	0.603887	Colon_Transverse	0.981138	MOK	intron_14_102717327_102718093	ENSG00000080823.23	-0.518819
intron_2_241756014_241767710	0.603864	Colon_Transverse	0.981138	D2HGDH	intron_2_242695429_242707125	ENSG00000180902.18	0.518852
intron_9_129059271_129060550	0.60384	Colon_Transverse	0.981138	MIGA2	intron_9_131821550_131822829	ENSG00000148343.19	0.518887
intron_10_103398528_103400397	0.628404	Esophagus_Gastroesophageal_Junction	0.981139	PDCD11	intron_10_105158285_105160154	ENSG00000148843.15	0.483974
intron_10_24438479_24473228	0.63091	Esophagus_Gastroesophageal_Junction	0.981139	KIAA1217	intron_10_24727408_24762157	ENSG00000120549.19	-0.480447
intron_10_45553204_45594235	0.631068	Esophagus_Gastroesophageal_Junction	0.981139	MARCHF8	intron_10_46048652_46089683	ENSG00000165406.16	0.480224
intron_11_45935157_45935636	0.63064	Esophagus_Gastroesophageal_Junction	0.981139	PHF21A	intron_11_45956708_45957187	ENSG00000135365.17	-0.480826
intron_11_67299124_67299530	0.628968	Esophagus_Gastroesophageal_Junction	0.981139	ANKRD13D	intron_11_67066595_67067001	ENSG00000172932.16	0.48318
intron_11_67301823_67302119	0.628968	Esophagus_Gastroesophageal_Junction	0.981139	ANKRD13D	intron_11_67069294_67069590	ENSG00000172932.16	0.48318
intron_11_70333096_70333470	0.631227	Esophagus_Gastroesophageal_Junction	0.981139	PPFIA1	intron_11_70179202_70179576	ENSG00000131626.19	-0.48
intron_11_72035975_72040959	0.631437	Esophagus_Gastroesophageal_Junction	0.981139	NUMA1	intron_11_71747021_71752005	ENSG00000137497.19	0.479705
intron_11_72035975_72041823	0.631437	Esophagus_Gastroesophageal_Junction	0.981139	NUMA1	intron_11_71747021_71752869	ENSG00000137497.19	-0.479705
intron_11_72035975_72069842	0.631437	Esophagus_Gastroesophageal_Junction	0.981139	NUMA1	intron_11_71747021_71780888	ENSG00000137497.19	0.479705
intron_11_72049539_72069842	0.631437	Esophagus_Gastroesophageal_Junction	0.981139	NUMA1	intron_11_71760585_71780888	ENSG00000137497.19	-0.479705
intron_11_72216925_72218561	0.630532	Esophagus_Gastroesophageal_Junction	0.981139	FOLR2	intron_11_71927969_71929605	ENSG00000165457.15	0.480978
intron_11_78443758_78465876	0.628477	Esophagus_Gastroesophageal_Junction	0.981139	NARS2	intron_11_78154804_78176922	ENSG00000137513.11	-0.483871
intron_12_113293349_113294106	0.631889	Esophagus_Gastroesophageal_Junction	0.981139	TPCN1	intron_12_113731154_113731911	ENSG00000186815.13	-0.47907
intron_12_113294228_113295960	0.631889	Esophagus_Gastroesophageal_Junction	0.981139	TPCN1	intron_12_113732033_113733765	ENSG00000186815.13	-0.47907
intron_12_113307844_113310234	0.628584	Esophagus_Gastroesophageal_Junction	0.981139	SLC8B1	intron_12_113745649_113748039	ENSG00000089060.12	0.483721
intron_12_26960628_26963342	0.629352	Esophagus_Gastroesophageal_Junction	0.981139	FGFR1OP2	intron_12_27113561_27116275	ENSG00000111790.14	-0.482639
intron_12_46367340_46370776	0.630176	Esophagus_Gastroesophageal_Junction	0.981139	SLC38A2	intron_12_46761123_46764559	ENSG00000134294.14	-0.48148
intron_12_50112301_50112832	0.631617	Esophagus_Gastroesophageal_Junction	0.981139	COX14	intron_12_50506084_50506615	ENSG00000178449.9	-0.479452
intron_12_50112301_50118493	0.631617	Esophagus_Gastroesophageal_Junction	0.981139	COX14	intron_12_50506084_50512276	ENSG00000178449.9	0.479452
intron_12_50112301_50120036	0.630312	Esophagus_Gastroesophageal_Junction	0.981139	COX14	intron_12_50506084_50513819	ENSG00000178449.9	-0.481288
intron_12_6967238_6967892	0.629489	Esophagus_Gastroesophageal_Junction	0.981139	PHB2	intron_12_7076401_7077055	ENSG00000215021.10	0.482447
intron_12_6967335_6967892	0.629489	Esophagus_Gastroesophageal_Junction	0.981139	PHB2	intron_12_7076498_7077055	ENSG00000215021.10	0.482447
intron_12_6967779_6967892	0.629489	Esophagus_Gastroesophageal_Junction	0.981139	PHB2	intron_12_7076942_7077055	ENSG00000215021.10	-0.482447
intron_13_19661838_19663040	0.632035	Esophagus_Gastroesophageal_Junction	0.981139	MPHOSPH8	intron_13_20235978_20237180	ENSG00000196199.14	0.478865
intron_13_41729677_41732080	0.630958	Esophagus_Gastroesophageal_Junction	0.981139	VWA8	intron_13_42303813_42306216	ENSG00000102763.18	0.480379
intron_14_74064920_74065181	0.63182	Esophagus_Gastroesophageal_Junction	0.981139	ALDH6A1	intron_14_74531623_74531884	ENSG00000119711.13	-0.479167
intron_14_94383241_94388560	0.630671	Esophagus_Gastroesophageal_Junction	0.981139	SERPINA1	intron_14_94849578_94854897	ENSG00000197249.14	0.480783
intron_15_101654730_101655867	0.632244	Esophagus_Gastroesophageal_Junction	0.981139	TARS3	intron_15_102194933_102196070	ENSG00000185418.16	0.47857
intron_16_2930880_2933130	0.631892	Esophagus_Gastroesophageal_Junction	0.981139	FLYWCH1	intron_16_2980881_2983131	ENSG00000059122.17	-0.479065
intron_16_3390517_3397192	0.629982	Esophagus_Gastroesophageal_Junction	0.981139	ZSCAN32	intron_16_3440517_3447192	ENSG00000140987.21	-0.481752
intron_16_4358483_4359296	0.631227	Esophagus_Gastroesophageal_Junction	0.981139	CORO7-PAM16	intron_16_4408484_4409297	ENSG00000103426.12	0.48
intron_16_4358483_4359296	0.631227	Esophagus_Gastroesophageal_Junction	0.981139	CORO7	intron_16_4408484_4409297	ENSG00000262246.6	0.48
intron_16_50720008_50722622	0.629796	Esophagus_Gastroesophageal_Junction	0.981139	NOD2	intron_16_50753919_50756533	ENSG00000167207.15	-0.482014
intron_16_69332882_69334521	0.632465	Esophagus_Gastroesophageal_Junction	0.981139	COG8	intron_16_69366785_69368424	ENSG00000213380.16	-0.478261
intron_16_84182440_84183076	0.629628	Esophagus_Gastroesophageal_Junction	0.981139	TAF1C	intron_16_84216046_84216682	ENSG00000103168.17	0.482251
intron_17_1636855_1636941	0.6306	Esophagus_Gastroesophageal_Junction	0.981139	SCARF1	intron_17_1540149_1540235	ENSG00000074660.17	0.480882
intron_17_19378101_19378896	0.632353	Esophagus_Gastroesophageal_Junction	0.981139	MAPK7	intron_17_19281414_19282209	ENSG00000166484.20	0.478417
intron_17_29115840_29116444	0.630607	Esophagus_Gastroesophageal_Junction	0.981139	MYO18A	intron_17_27442858_27443462	ENSG00000196535.20	0.480872
intron_17_35423068_35430471	0.629615	Esophagus_Gastroesophageal_Junction	0.981139	SLFN12	intron_17_33750087_33757490	ENSG00000172123.13	-0.482269
intron_17_39653195_39653481	0.630174	Esophagus_Gastroesophageal_Junction	0.981139	STARD3	intron_17_37809448_37809734	ENSG00000131748.16	-0.481481
intron_17_5399650_5404099	0.631916	Esophagus_Gastroesophageal_Junction	0.981139	NUP88	intron_17_5302970_5307419	ENSG00000108559.13	0.479032
intron_17_54952112_54961119	0.631791	Esophagus_Gastroesophageal_Junction	0.981139	COX11	intron_17_53029473_53038480	ENSG00000166260.13	0.479208
intron_19_17328983_17329757	0.630507	Esophagus_Gastroesophageal_Junction	0.981139	ANO8	intron_19_17439792_17440566	ENSG00000074855.11	0.481013
intron_19_27793650_27797754	0.630817	Esophagus_Gastroesophageal_Junction	0.981139	LINC02987	intron_19_28284558_28288662	ENSG00000267575.9	-0.480577
intron_19_27794122_27797754	0.630817	Esophagus_Gastroesophageal_Junction	0.981139	LINC02987	intron_19_28285030_28288662	ENSG00000267575.9	-0.480577
intron_19_44025478_44027023	0.631976	Esophagus_Gastroesophageal_Junction	0.981139	ENSG00000267022	intron_19_44529630_44531175	ENSG00000267022.1	0.478947
intron_19_44025478_44027023	0.631976	Esophagus_Gastroesophageal_Junction	0.981139	ZNF222	intron_19_44529630_44531175	ENSG00000159885.14	0.478947
intron_19_45693556_45695437	0.628362	Esophagus_Gastroesophageal_Junction	0.981139	QPCTL	intron_19_46196814_46198695	ENSG00000011478.13	0.484034
intron_19_4719941_4722195	0.630094	Esophagus_Gastroesophageal_Junction	0.981139	DPP9	intron_19_4719953_4722207	ENSG00000142002.19	-0.481595
intron_19_4719941_4722499	0.630094	Esophagus_Gastroesophageal_Junction	0.981139	DPP9	intron_19_4719953_4722511	ENSG00000142002.19	0.481595
intron_19_4722304_4722499	0.630094	Esophagus_Gastroesophageal_Junction	0.981139	DPP9	intron_19_4722316_4722511	ENSG00000142002.19	-0.481595
intron_19_48955833_48956198	0.628386	Esophagus_Gastroesophageal_Junction	0.981139	BAX	intron_19_49459090_49459455	ENSG00000087088.21	-0.484
intron_19_53432028_53441796	0.628729	Esophagus_Gastroesophageal_Junction	0.981139	TPM3P9	intron_19_53935281_53945049	ENSG00000241015.2	0.483516
intron_19_58246794_58277183	0.63142	Esophagus_Gastroesophageal_Junction	0.981139	ZNF544	intron_19_58758160_58788549	ENSG00000198131.15	-0.47973
intron_19_9758764_9762082	0.628992	Esophagus_Gastroesophageal_Junction	0.981139	ZNF846	intron_19_9869440_9872758	ENSG00000196605.7	0.483146
intron_1_1390865_1391297	0.630297	Esophagus_Gastroesophageal_Junction	0.981139	CCNL2	intron_1_1326245_1326677	ENSG00000221978.13	0.481308
intron_1_147647566_147648246	0.632465	Esophagus_Gastroesophageal_Junction	0.981139	ACP6	intron_1_147119368_147120048	ENSG00000162836.12	0.478261
intron_1_235833667_235866843	0.629982	Esophagus_Gastroesophageal_Junction	0.981139	LYST	intron_1_235996967_236030143	ENSG00000143669.16	-0.481752
intron_1_2509060_2509862	0.630339	Esophagus_Gastroesophageal_Junction	0.981139	PANK4	intron_1_2440499_2441301	ENSG00000157881.16	-0.48125
intron_1_2509930_2510057	0.630339	Esophagus_Gastroesophageal_Junction	0.981139	PANK4	intron_1_2441369_2441496	ENSG00000157881.16	0.48125
intron_1_2511387_2511628	0.630174	Esophagus_Gastroesophageal_Junction	0.981139	PANK4	intron_1_2442826_2443067	ENSG00000157881.16	-0.481481
intron_1_3891779_3892883	0.629278	Esophagus_Gastroesophageal_Junction	0.981139	C1orf174	intron_1_3808343_3809447	ENSG00000198912.12	-0.482743
intron_1_46409198_46410398	0.632029	Esophagus_Gastroesophageal_Junction	0.981139	FAAH	intron_1_46874870_46876070	ENSG00000117480.16	0.478873
intron_1_62084648_62100319	0.63135	Esophagus_Gastroesophageal_Junction	0.981139	PATJ	intron_1_62550320_62565991	ENSG00000132849.22	0.479827
intron_20_2492825_2493519	0.632298	Esophagus_Gastroesophageal_Junction	0.981139	ENSG00000256566	intron_20_2473471_2474165	ENSG00000256566.1	0.478495
intron_20_2492825_2493519	0.632298	Esophagus_Gastroesophageal_Junction	0.981139	ZNF343	intron_20_2473471_2474165	ENSG00000088876.13	0.478495
intron_20_49280570_49280903	0.631033	Esophagus_Gastroesophageal_Junction	0.981139	ZFAS1	intron_20_47897107_47897440	ENSG00000177410.13	-0.480273
intron_21_43959859_43960632	0.632017	Esophagus_Gastroesophageal_Junction	0.981139	AGPAT3	intron_21_45379740_45380513	ENSG00000160216.21	-0.47889
intron_21_46430657_46431529	0.632244	Esophagus_Gastroesophageal_Junction	0.981139	PCNT	intron_21_47850571_47851443	ENSG00000160299.19	-0.478571
intron_22_23400583_23401841	0.629739	Esophagus_Gastroesophageal_Junction	0.981139	ENSG00000290920	intron_22_23742770_23744028	ENSG00000290920.1	-0.482094
intron_22_23400583_23401841	0.629739	Esophagus_Gastroesophageal_Junction	0.981139	ZDHHC8BP	intron_22_23742770_23744028	ENSG00000133519.14	-0.482094
intron_22_23683867_23690236	0.629592	Esophagus_Gastroesophageal_Junction	0.981139	ENSG00000291299	intron_22_24026054_24032423	ENSG00000291299.2	-0.482301
intron_22_23683867_23690236	0.629592	Esophagus_Gastroesophageal_Junction	0.981139	GUSBP11	intron_22_24026054_24032423	ENSG00000228315.12	-0.482301
intron_22_50256646_50256935	0.629339	Esophagus_Gastroesophageal_Junction	0.981139	MAPK12	intron_22_50695075_50695364	ENSG00000188130.14	-0.482657
intron_22_50683417_50684585	0.629796	Esophagus_Gastroesophageal_Junction	0.981139	SHANK3	intron_22_51121845_51123013	ENSG00000251322.11	0.482014
intron_2_102340272_102340666	0.629644	Esophagus_Gastroesophageal_Junction	0.981139	IL1RL1	intron_2_102956732_102957126	ENSG00000115602.17	-0.482228
intron_2_165876232_165880679	0.630584	Esophagus_Gastroesophageal_Junction	0.981139	TTC21B	intron_2_166732742_166737189	ENSG00000123607.16	-0.480905
intron_2_169822057_169824489	0.631014	Esophagus_Gastroesophageal_Junction	0.981139	METTL5	intron_2_170678567_170680999	ENSG00000138382.15	0.4803
intron_2_186633374_186636082	0.629174	Esophagus_Gastroesophageal_Junction	0.981139	ITGAV	intron_2_187498101_187500809	ENSG00000138448.13	0.48289
intron_2_218282181_218285763	0.63182	Esophagus_Gastroesophageal_Junction	0.981139	TMBIM1	intron_2_219146904_219150486	ENSG00000135926.15	-0.479167
intron_2_218282181_218292466	0.63182	Esophagus_Gastroesophageal_Junction	0.981139	TMBIM1	intron_2_219146904_219157189	ENSG00000135926.15	-0.479167
intron_2_241256806_241262711	0.632275	Esophagus_Gastroesophageal_Junction	0.981139	HDLBP	intron_2_242196221_242202126	ENSG00000115677.18	0.478528
intron_2_48591855_48620851	0.630533	Esophagus_Gastroesophageal_Junction	0.981139	STON1-GTF2A1L	intron_2_48818994_48847990	ENSG00000068781.21	-0.480977
intron_2_74458537_74459643	0.630174	Esophagus_Gastroesophageal_Junction	0.981139	WBP1	intron_2_74685664_74686770	ENSG00000239779.7	0.481481
intron_2_74458671_74458832	0.630174	Esophagus_Gastroesophageal_Junction	0.981139	WBP1	intron_2_74685798_74685959	ENSG00000239779.7	-0.481481
intron_2_74528935_74529132	0.631922	Esophagus_Gastroesophageal_Junction	0.981139	AUP1	intron_2_74756062_74756259	ENSG00000115307.17	0.479024
intron_2_88591052_88593272	0.632465	Esophagus_Gastroesophageal_Junction	0.981139	EIF2AK3	intron_2_88890570_88892790	ENSG00000172071.15	-0.478261
intron_3_127695190_127710576	0.63078	Esophagus_Gastroesophageal_Junction	0.981139	MGLL	intron_3_127414033_127429419	ENSG00000074416.16	-0.48063
intron_3_150567106_150602944	0.629902	Esophagus_Gastroesophageal_Junction	0.981139	SERP1	intron_3_150284893_150320731	ENSG00000120742.11	-0.481865
intron_3_165786311_165829517	0.628665	Esophagus_Gastroesophageal_Junction	0.981139	BCHE	intron_3_165504099_165547305	ENSG00000114200.10	0.483607
intron_3_165786311_165837314	0.628665	Esophagus_Gastroesophageal_Junction	0.981139	BCHE	intron_3_165504099_165555102	ENSG00000114200.10	-0.483607
intron_3_25615586_25618654	0.631227	Esophagus_Gastroesophageal_Junction	0.981139	TOP2B	intron_3_25657077_25660145	ENSG00000077097.17	0.48
intron_3_42619708_42620016	0.63142	Esophagus_Gastroesophageal_Junction	0.981139	NKTR	intron_3_42661200_42661508	ENSG00000114857.19	-0.47973
intron_3_45519790_45520219	0.632465	Esophagus_Gastroesophageal_Junction	0.981139	LARS2	intron_3_45561282_45561711	ENSG00000011376.12	0.478261
intron_3_57641747_57645661	0.632465	Esophagus_Gastroesophageal_Junction	0.981139	DENND6A	intron_3_57627474_57631388	ENSG00000174839.13	-0.478261
intron_3_69077918_69080334	0.628602	Esophagus_Gastroesophageal_Junction	0.981139	UBA3	intron_3_69127069_69129485	ENSG00000144744.17	0.483696
intron_3_9756816_9759234	0.632456	Esophagus_Gastroesophageal_Junction	0.981139	OGG1	intron_3_9798500_9800918	ENSG00000114026.22	-0.478274
intron_4_127700063_127704228	0.630794	Esophagus_Gastroesophageal_Junction	0.981139	INTU	intron_4_128621218_128625383	ENSG00000164066.13	0.480609
intron_4_76130749_76131230	0.631087	Esophagus_Gastroesophageal_Junction	0.981139	NUP54	intron_4_77051902_77052383	ENSG00000138750.16	0.480198
intron_4_76130749_76132523	0.631087	Esophagus_Gastroesophageal_Junction	0.981139	NUP54	intron_4_77051902_77053676	ENSG00000138750.16	-0.480198
intron_4_82430884_82447920	0.628903	Esophagus_Gastroesophageal_Junction	0.981139	ENOPH1	intron_4_83352037_83369073	ENSG00000145293.17	0.483271
intron_4_82430913_82447920	0.628903	Esophagus_Gastroesophageal_Junction	0.981139	ENOPH1	intron_4_83352066_83369073	ENSG00000145293.17	-0.483271
intron_4_88499992_88500915	0.631976	Esophagus_Gastroesophageal_Junction	0.981139	HERC5	intron_4_89421143_89422066	ENSG00000138646.9	-0.478947
intron_5_137985389_137987461	0.629555	Esophagus_Gastroesophageal_Junction	0.981139	FAM13B	intron_5_137321078_137323150	ENSG00000031003.11	-0.482353
intron_5_180795875_180802680	0.628523	Esophagus_Gastroesophageal_Junction	0.981139	MGAT1	intron_5_180222875_180229680	ENSG00000131446.17	0.483807
intron_5_57247215_57249409	0.631363	Esophagus_Gastroesophageal_Junction	0.981139	GPBP1	intron_5_56543042_56545236	ENSG00000062194.16	-0.47981
intron_5_57247215_57249454	0.631363	Esophagus_Gastroesophageal_Junction	0.981139	GPBP1	intron_5_56543042_56545281	ENSG00000062194.16	-0.47981
intron_6_110178742_110179439	0.629359	Esophagus_Gastroesophageal_Junction	0.981139	WASF1	intron_6_110499945_110500642	ENSG00000112290.13	0.48263
intron_6_147314031_147314264	0.632425	Esophagus_Gastroesophageal_Junction	0.981139	STXBP5	intron_6_147635167_147635400	ENSG00000164506.16	0.478316
intron_6_147314331_147314596	0.631529	Esophagus_Gastroesophageal_Junction	0.981139	STXBP5	intron_6_147635467_147635732	ENSG00000164506.16	-0.479576
intron_6_28247092_28248067	0.629935	Esophagus_Gastroesophageal_Junction	0.981139	ZKSCAN4	intron_6_28214870_28215845	ENSG00000187626.9	-0.481818
intron_6_43778918_43780732	0.630339	Esophagus_Gastroesophageal_Junction	0.981139	VEGFA	intron_6_43746655_43748469	ENSG00000112715.26	0.48125
intron_7_103312131_103312207	0.630576	Esophagus_Gastroesophageal_Junction	0.981139	PMPCB	intron_7_102952578_102952654	ENSG00000105819.15	-0.480916
intron_7_129005159_129014979	0.629615	Esophagus_Gastroesophageal_Junction	0.981139	TNPO3	intron_7_128645213_128655033	ENSG00000064419.14	0.482269
intron_7_144681864_144682909	0.632298	Esophagus_Gastroesophageal_Junction	0.981139	TPK1	intron_7_144378957_144380002	ENSG00000196511.15	-0.478495
intron_7_44765009_44765335	0.629982	Esophagus_Gastroesophageal_Junction	0.981139	ZMIZ2	intron_7_44804608_44804934	ENSG00000122515.16	0.481752
intron_7_55979886_55981473	0.631896	Esophagus_Gastroesophageal_Junction	0.981139	NIPSNAP2	intron_7_56047579_56049166	ENSG00000146729.10	-0.479059
intron_7_65974401_65974526	0.632244	Esophagus_Gastroesophageal_Junction	0.981139	GUSB	intron_7_65439388_65439513	ENSG00000169919.17	-0.478571
intron_7_65974704_65976015	0.632244	Esophagus_Gastroesophageal_Junction	0.981139	GUSB	intron_7_65439691_65441002	ENSG00000169919.17	0.478571
intron_7_8022569_8055436	0.629615	Esophagus_Gastroesophageal_Junction	0.981139	GLCCI1	intron_7_8062199_8095066	ENSG00000106415.13	0.482269
intron_8_140511646_140514369	0.630014	Esophagus_Gastroesophageal_Junction	0.981139	CHRAC1	intron_8_141521745_141524468	ENSG00000104472.10	-0.481707
intron_8_141437520_141437710	0.629434	Esophagus_Gastroesophageal_Junction	0.981139	ENSG00000271959	intron_8_142447620_142447810	ENSG00000271959.1	0.482524
intron_8_143567888_143568552	0.632029	Esophagus_Gastroesophageal_Junction	0.981139	MROH6	intron_8_144650058_144650722	ENSG00000204839.9	-0.478873
intron_8_18014036_18014584	0.630174	Esophagus_Gastroesophageal_Junction	0.981139	PCM1	intron_8_17871545_17872093	ENSG00000078674.20	-0.481481
intron_8_42325361_42325970	0.630973	Esophagus_Gastroesophageal_Junction	0.981139	IKBKB	intron_8_42182879_42183488	ENSG00000104365.16	0.480357
intron_8_71842747_71843645	0.630606	Esophagus_Gastroesophageal_Junction	0.981139	MSC	intron_8_72754982_72755880	ENSG00000178860.9	-0.480874
intron_8_86369031_86374030	0.632465	Esophagus_Gastroesophageal_Junction	0.981139	WWP1	intron_8_87381260_87386259	ENSG00000123124.14	-0.478261
intron_9_132625745_132630264	0.629513	Esophagus_Gastroesophageal_Junction	0.981139	DDX31	intron_9_135501132_135505651	ENSG00000125485.18	0.482412
intron_9_35089450_35090066	0.632465	Esophagus_Gastroesophageal_Junction	0.981139	PIGO	intron_9_35089447_35090063	ENSG00000165282.15	-0.478261
intron_9_7103870_7128066	0.63137	Esophagus_Gastroesophageal_Junction	0.981139	KDM4C	intron_9_7103870_7128066	ENSG00000107077.19	-0.4798
intron_9_76392569_76394090	0.630858	Esophagus_Gastroesophageal_Junction	0.981139	RFK	intron_9_79007485_79009006	ENSG00000135002.12	-0.480519
intron_9_93953187_93954924	0.629746	Esophagus_Gastroesophageal_Junction	0.981139	BARX1	intron_9_96715469_96717206	ENSG00000131668.14	-0.482085
intron_9_97591435_97599634	0.629416	Esophagus_Gastroesophageal_Junction	0.981139	TMOD1	intron_9_100353717_100361916	ENSG00000136842.14	-0.482549
intron_13_19661838_19663040	0.63244	Esophagus_Muscularis	0.981142	MPHOSPH8	intron_13_20235978_20237180	ENSG00000196199.14	0.478295
intron_16_69332882_69334521	0.632465	Esophagus_Muscularis	0.981142	COG8	intron_16_69366785_69368424	ENSG00000213380.16	-0.478261
intron_17_19378101_19378896	0.632353	Esophagus_Muscularis	0.981142	MAPK7	intron_17_19281414_19282209	ENSG00000166484.20	0.478417
intron_1_147647566_147648246	0.632465	Esophagus_Muscularis	0.981142	ACP6	intron_1_147119368_147120048	ENSG00000162836.12	0.478261
intron_2_241256806_241262711	0.632275	Esophagus_Muscularis	0.981142	HDLBP	intron_2_242196221_242202126	ENSG00000115677.18	0.478528
intron_2_27239471_27239697	0.63246	Esophagus_Muscularis	0.981142	CAD	intron_2_27462339_27462565	ENSG00000084774.14	-0.478268
intron_2_88173373_88174639	0.632465	Esophagus_Muscularis	0.981142	THNSL2	intron_2_88472892_88474158	ENSG00000144115.18	0.478261
intron_3_45519790_45520219	0.632465	Esophagus_Muscularis	0.981142	LARS2	intron_3_45561282_45561711	ENSG00000011376.12	0.478261
intron_4_77030970_77034497	0.632465	Esophagus_Muscularis	0.981142	SEPTIN11	intron_4_77952123_77955650	ENSG00000138758.12	0.478261
intron_7_65974441_65974526	0.632244	Esophagus_Muscularis	0.981142	GUSB	intron_7_65439428_65439513	ENSG00000169919.17	0.478571
intron_7_65974704_65976015	0.632244	Esophagus_Muscularis	0.981142	GUSB	intron_7_65439691_65441002	ENSG00000169919.17	0.478571
intron_11_119046802_119047734	0.710239	Prostate	0.981142	HYOU1	intron_11_118917514_118918446	ENSG00000149428.21	-0.371535
intron_13_110473150_110478003	0.710279	Prostate	0.981142	COL4A2	intron_13_111125497_111130350	ENSG00000134871.19	0.371482
intron_1_15507075_15507873	0.710318	Prostate	0.981142	CASP9	intron_1_15833570_15834368	ENSG00000132906.18	-0.371429
intron_1_15507133_15507873	0.710318	Prostate	0.981142	CASP9	intron_1_15833628_15834368	ENSG00000132906.18	-0.371429
intron_14_105011935_105020999	0.657528	Stomach	0.981143	CDCA4	intron_14_105478272_105487336	ENSG00000170779.11	0.443328
intron_19_10565034_10565717	0.657391	Stomach	0.981143	KRI1	intron_19_10675710_10676393	ENSG00000129347.21	-0.443518
intron_2_201045593_201071610	0.657442	Stomach	0.981143	HYCC2	intron_2_201910316_201936333	ENSG00000155744.10	-0.443447
intron_4_186157719_186162845	0.657605	Stomach	0.981143	FAM149A	intron_4_187078873_187083999	ENSG00000109794.14	-0.443222
intron_5_150392176_150392705	0.657604	Stomach	0.981143	TCOF1	intron_5_149771739_149772268	ENSG00000070814.22	0.443223
intron_5_150392176_150392708	0.657604	Stomach	0.981143	TCOF1	intron_5_149771739_149772271	ENSG00000070814.22	-0.443223
intron_5_150392790_150393372	0.657604	Stomach	0.981143	TCOF1	intron_5_149772353_149772935	ENSG00000070814.22	-0.443223
intron_19_3015760_3019283	0.576503	Nerve_Tibial	0.981143	TLE2	intron_19_3015758_3019281	ENSG00000065717.15	0.5585
intron_4_119023581_119026627	0.6172	Artery_Aorta	0.981145	SYNPO2	intron_4_119944736_119947782	ENSG00000172403.11	0.499823
intron_1_6475138_6475462	0.6586	Testis	0.981146	PLEKHG5	intron_1_6535198_6535522	ENSG00000171680.23	0.441847
intron_3_87240790_87245714	0.65859	Testis	0.981146	CHMP2B	intron_3_87289940_87294864	ENSG00000083937.10	-0.44186
intron_7_8141817_8141969	0.65859	Testis	0.981146	ICA1	intron_7_8181447_8181599	ENSG00000003147.19	-0.44186
intron_7_8141817_8143875	0.65859	Testis	0.981146	ICA1	intron_7_8181447_8183505	ENSG00000003147.19	0.44186
intron_11_89340171_89342074	0.656353	Vagina	0.981147	NOX4	intron_11_89073339_89075242	ENSG00000086991.13	-0.444954
intron_13_37024442_37025320	0.65859	Adrenal_Gland	0.981148	SUPT20H	intron_13_37598579_37599457	ENSG00000102710.21	-0.44186
intron_13_37024442_37026204	0.65859	Adrenal_Gland	0.981148	SUPT20H	intron_13_37598579_37600341	ENSG00000102710.21	0.44186
intron_19_41239314_41239694	0.710354	Prostate	0.981149	AXL	intron_19_41745219_41745599	ENSG00000167601.12	0.371381
intron_12_10213219_10218063	0.658691	Testis	0.981152	GABARAPL1	intron_12_10365818_10370662	ENSG00000139112.11	0.441721
intron_20_38327655_38331048	0.65868	Testis	0.981152	BPI	intron_20_36956057_36959450	ENSG00000101425.14	-0.441736
intron_7_151245671_151275114	0.658672	Testis	0.981152	SMARCD3	intron_7_150942757_150972200	ENSG00000082014.17	0.441748
intron_8_674047_692478	0.658693	Testis	0.981152	ERICH1	intron_8_624047_642478	ENSG00000104714.14	-0.441718
intron_10_113692070_113697494	0.485671	Small_Intestine_Terminal_Ileum	0.981153	CASP7	intron_10_115451829_115457253	ENSG00000165806.21	0.697211
intron_10_125039155_125133512	0.486153	Small_Intestine_Terminal_Ileum	0.981153	CTBP2	intron_10_126727724_126822081	ENSG00000175029.17	-0.69644
intron_10_78279494_78279595	0.485944	Small_Intestine_Terminal_Ileum	0.981153	LINC00595	intron_10_80039251_80039352	ENSG00000230417.12	0.696774
intron_10_87068157_87074551	0.486152	Small_Intestine_Terminal_Ileum	0.981153	GLUD1	intron_10_88827914_88834308	ENSG00000148672.10	0.696442
intron_10_89328078_89338661	0.486482	Small_Intestine_Terminal_Ileum	0.981153	IFIT3	intron_10_91087835_91098418	ENSG00000119917.15	0.695915
intron_12_103785475_103787441	0.486375	Small_Intestine_Terminal_Ileum	0.981153	NT5DC3	intron_12_104179253_104181219	ENSG00000111696.12	-0.696086
intron_12_132690376_132695884	0.485667	Small_Intestine_Terminal_Ileum	0.981153	PXMP2	intron_12_133266962_133272470	ENSG00000176894.10	-0.697218
intron_12_2818353_2820086	0.486506	Small_Intestine_Terminal_Ileum	0.981153	ITFG2	intron_12_2927519_2929252	ENSG00000111203.13	-0.695876
intron_12_94971620_95002739	0.486463	Small_Intestine_Terminal_Ileum	0.981153	NDUFA12	intron_12_95365396_95396515	ENSG00000184752.14	-0.695946
intron_14_24442452_24442818	0.486035	Small_Intestine_Terminal_Ileum	0.981153	SDR39U1	intron_14_24911658_24912024	ENSG00000100445.18	0.696629
intron_14_93288707_93293858	0.485604	Small_Intestine_Terminal_Ileum	0.981153	BTBD7	intron_14_93755053_93760204	ENSG00000011114.15	-0.697318
intron_16_69329179_69330813	0.486465	Small_Intestine_Terminal_Ileum	0.981153	COG8	intron_16_69363082_69364716	ENSG00000213380.16	-0.695942
intron_17_45270563_45270852	0.485165	Small_Intestine_Terminal_Ileum	0.981153	MAP3K14	intron_17_43347930_43348219	ENSG00000006062.18	-0.69802
intron_17_82037547_82037631	0.486219	Small_Intestine_Terminal_Ileum	0.981153	DCXR	intron_17_79995423_79995507	ENSG00000169738.8	0.696335
intron_19_1011612_1011741	0.485944	Small_Intestine_Terminal_Ileum	0.981153	TMEM259	intron_19_1011611_1011740	ENSG00000182087.14	-0.696774
intron_19_1011663_1011741	0.485944	Small_Intestine_Terminal_Ileum	0.981153	TMEM259	intron_19_1011662_1011740	ENSG00000182087.14	0.696774
intron_19_45624818_45626705	0.486231	Small_Intestine_Terminal_Ileum	0.981153	EML2	intron_19_46128076_46129963	ENSG00000125746.18	-0.696316
intron_19_56103227_56121172	0.486346	Small_Intestine_Terminal_Ileum	0.981153	ZNF787	intron_19_56614596_56632541	ENSG00000142409.6	-0.696133
intron_1_150156206_150156911	0.485229	Small_Intestine_Terminal_Ileum	0.981153	PLEKHO1	intron_1_150128400_150129105	ENSG00000023902.14	-0.697917
intron_1_150157015_150157385	0.485229	Small_Intestine_Terminal_Ileum	0.981153	PLEKHO1	intron_1_150129209_150129579	ENSG00000023902.14	-0.697917
intron_1_24514567_24531218	0.485435	Small_Intestine_Terminal_Ileum	0.981153	RCAN3	intron_1_24841057_24857708	ENSG00000117602.13	0.697588
intron_20_43528745_43529203	0.485628	Small_Intestine_Terminal_Ileum	0.981153	L3MBTL1	intron_20_42157385_42157843	ENSG00000185513.18	-0.697279
intron_20_43528745_43529264	0.485628	Small_Intestine_Terminal_Ileum	0.981153	ENSG00000288000	intron_20_42157385_42157904	ENSG00000288000.1	0.697279
intron_20_43528745_43529264	0.485628	Small_Intestine_Terminal_Ileum	0.981153	L3MBTL1	intron_20_42157385_42157904	ENSG00000185513.18	0.697279
intron_20_43591029_43594693	0.486011	Small_Intestine_Terminal_Ileum	0.981153	IFT52	intron_20_42219669_42223333	ENSG00000101052.13	-0.696667
intron_22_31619836_31620553	0.486197	Small_Intestine_Terminal_Ileum	0.981153	PISD	intron_22_32015822_32016539	ENSG00000241878.12	0.69637
intron_2_227147584_227164007	0.485943	Small_Intestine_Terminal_Ileum	0.981153	COL4A4	intron_2_228012300_228028723	ENSG00000081052.14	-0.696775
intron_2_68317307_68319222	0.485592	Small_Intestine_Terminal_Ileum	0.981153	CNRIP1	intron_2_68544439_68546354	ENSG00000119865.9	0.697337
intron_3_123124343_123130480	0.486346	Small_Intestine_Terminal_Ileum	0.981153	PDIA5	intron_3_122843190_122849327	ENSG00000065485.20	-0.696133
intron_3_125313656_125314937	0.486281	Small_Intestine_Terminal_Ileum	0.981153	ZNF148	intron_3_125032500_125033781	ENSG00000163848.21	0.696237
intron_3_195226856_195270555	0.486533	Small_Intestine_Terminal_Ileum	0.981153	XXYLT1	intron_3_194947585_194991284	ENSG00000173950.16	-0.695833
intron_4_77056323_77058507	0.486057	Small_Intestine_Terminal_Ileum	0.981153	CCNI	intron_4_77977476_77979660	ENSG00000118816.11	-0.696594
intron_5_53604895_53646233	0.485731	Small_Intestine_Terminal_Ileum	0.981153	NDUFS4	intron_5_52900725_52942063	ENSG00000164258.12	0.697115
intron_6_33680454_33680555	0.485604	Small_Intestine_Terminal_Ileum	0.981153	ITPR3	intron_6_33648231_33648332	ENSG00000096433.11	0.697318
intron_7_105465414_105468337	0.48616	Small_Intestine_Terminal_Ileum	0.981153	PUS7	intron_7_105105861_105108784	ENSG00000091127.14	-0.696429
intron_7_151033917_151034273	0.486429	Small_Intestine_Terminal_Ileum	0.981153	ABCB8	intron_7_150731004_150731360	ENSG00000197150.13	-0.696
intron_7_75813774_75823322	0.486117	Small_Intestine_Terminal_Ileum	0.981153	CCL24	intron_7_75443092_75452640	ENSG00000106178.7	-0.696498
intron_7_93306004_93308824	0.486125	Small_Intestine_Terminal_Ileum	0.981153	VPS50	intron_7_92935316_92938136	ENSG00000004766.17	0.696486
intron_9_129720774_129722217	0.485802	Small_Intestine_Terminal_Ileum	0.981153	PRRX2	intron_9_132483053_132484496	ENSG00000167157.11	-0.697002
intron_9_134728807_134730236	0.485867	Small_Intestine_Terminal_Ileum	0.981153	COL5A1	intron_9_137620653_137622082	ENSG00000130635.17	-0.696897
intron_10_102481172_102483011	0.656721	Minor_Salivary_Gland	0.981154	ACTR1A	intron_10_104240929_104242768	ENSG00000138107.13	-0.444444
intron_10_45648534_45651966	0.656721	Minor_Salivary_Gland	0.981154	ZFAND4	intron_10_46143982_46147414	ENSG00000172671.20	0.444444
intron_10_73795663_73796321	0.656721	Minor_Salivary_Gland	0.981154	ZSWIM8	intron_10_75555421_75556079	ENSG00000214655.11	-0.444444
intron_10_73795663_73796774	0.656721	Minor_Salivary_Gland	0.981154	ZSWIM8	intron_10_75555421_75556532	ENSG00000214655.11	0.444444
intron_16_11549745_11551707	0.656721	Minor_Salivary_Gland	0.981154	LITAF	intron_16_11643601_11645563	ENSG00000189067.14	-0.444444
intron_1_204982020_204987418	0.656576	Minor_Salivary_Gland	0.981154	NFASC	intron_1_204951148_204956546	ENSG00000163531.17	0.444646
intron_2_61017851_61018184	0.656721	Minor_Salivary_Gland	0.981154	PEX13	intron_2_61244986_61245319	ENSG00000162928.9	0.444444
intron_2_61017851_61031419	0.656721	Minor_Salivary_Gland	0.981154	PEX13	intron_2_61244986_61258554	ENSG00000162928.9	-0.444444
intron_12_106980713_106985115	0.695592	Brain_Cerebellar_Hemisphere	0.981155	MTERF2	intron_12_107374491_107378893	ENSG00000120832.10	-0.391278
intron_16_2772102_2776993	0.695778	Brain_Cerebellar_Hemisphere	0.981155	ELOB	intron_16_2822103_2826994	ENSG00000103363.16	0.391026
intron_16_3656753_3656999	0.695744	Brain_Cerebellar_Hemisphere	0.981155	DNASE1	intron_16_3706754_3707000	ENSG00000213918.11	-0.391072
intron_1_18917042_18918362	0.695804	Brain_Cerebellar_Hemisphere	0.981155	IFFO2	intron_1_19243536_19244856	ENSG00000169991.11	-0.390991
intron_1_62038049_62050966	0.695724	Brain_Cerebellar_Hemisphere	0.981155	PATJ	intron_1_62503721_62516638	ENSG00000132849.22	-0.391099
intron_3_53852997_53855294	0.695634	Brain_Cerebellar_Hemisphere	0.981155	IL17RB	intron_3_53887024_53889321	ENSG00000056736.10	-0.391221
intron_3_58412963_58420539	0.695778	Brain_Cerebellar_Hemisphere	0.981155	PXK	intron_3_58398690_58406266	ENSG00000168297.16	0.391026
intron_5_5473748_5475973	0.695572	Brain_Cerebellar_Hemisphere	0.981155	ICE1	intron_5_5473861_5476086	ENSG00000164151.12	-0.391304
intron_5_75705787_75707737	0.69549	Brain_Cerebellar_Hemisphere	0.981155	POC5	intron_5_75001612_75003562	ENSG00000152359.15	-0.391415
intron_7_5992057_5995534	0.695737	Brain_Cerebellar_Hemisphere	0.981155	PMS2	intron_7_6031688_6035165	ENSG00000122512.17	-0.391082
intron_12_6860238_6860366	0.635481	Spleen	0.981159	USP5	intron_12_6969402_6969530	ENSG00000111667.14	0.474026
intron_12_70297879_70310895	0.635508	Spleen	0.981159	CNOT2	intron_12_70691659_70704675	ENSG00000111596.14	-0.473988
intron_12_78127208_78128706	0.635508	Spleen	0.981159	NAV3	intron_12_78520988_78522486	ENSG00000067798.16	0.473988
intron_10_109946295_109947196	0.609728	Brain_Frontal_Cortex_BA9	0.981162	ADD3-AS1	intron_10_111706053_111706954	ENSG00000203876.10	0.510461
intron_10_132405986_132417061	0.607066	Brain_Frontal_Cortex_BA9	0.981162	PWWP2B	intron_10_134219490_134230565	ENSG00000171813.14	-0.514267
intron_10_132406289_132417061	0.607066	Brain_Frontal_Cortex_BA9	0.981162	PWWP2B	intron_10_134219793_134230565	ENSG00000171813.14	0.514267
intron_10_58820468_58828761	0.608077	Brain_Frontal_Cortex_BA9	0.981162	BICC1	intron_10_60580228_60588521	ENSG00000122870.12	0.512821
intron_11_49576906_49783823	0.609442	Brain_Frontal_Cortex_BA9	0.981162	GRM5P1	intron_11_49598458_49805375	ENSG00000290401.1	-0.51087
intron_11_49576906_49783823	0.609442	Brain_Frontal_Cortex_BA9	0.981162	GRM5P1	intron_11_49598458_49805375	ENSG00000205035.9	-0.51087
intron_11_61729008_61731317	0.605908	Brain_Frontal_Cortex_BA9	0.981162	DAGLA	intron_11_61496480_61498789	ENSG00000134780.10	0.515924
intron_11_62763026_62765182	0.607589	Brain_Frontal_Cortex_BA9	0.981162	POLR2G	intron_11_62530498_62532654	ENSG00000168002.12	0.513519
intron_11_68268251_68271857	0.606759	Brain_Frontal_Cortex_BA9	0.981162	C11orf24	intron_11_68035719_68039325	ENSG00000171067.11	0.514706
intron_11_83280260_83286100	0.605151	Brain_Frontal_Cortex_BA9	0.981162	CCDC90B	intron_11_82991303_82997143	ENSG00000137500.10	-0.517007
intron_12_119784051_119784189	0.608277	Brain_Frontal_Cortex_BA9	0.981162	CIT	intron_12_120221855_120221993	ENSG00000122966.17	0.512535
intron_12_119784051_119784960	0.608277	Brain_Frontal_Cortex_BA9	0.981162	CIT	intron_12_120221855_120222764	ENSG00000122966.17	-0.512535
intron_12_31709425_31714882	0.609709	Brain_Frontal_Cortex_BA9	0.981162	AMN1	intron_12_31862359_31867816	ENSG00000151743.11	-0.51049
intron_12_50138617_50143074	0.607463	Brain_Frontal_Cortex_BA9	0.981162	CERS5	intron_12_50532400_50536857	ENSG00000139624.14	-0.513699
intron_12_55698917_55700262	0.609604	Brain_Frontal_Cortex_BA9	0.981162	ITGA7	intron_12_56092701_56094046	ENSG00000135424.19	0.510638
intron_12_57935553_57935839	0.60981	Brain_Frontal_Cortex_BA9	0.981162	GIHCG	intron_12_58329336_58329622	ENSG00000257698.3	0.510345
intron_12_6330711_6330853	0.606908	Brain_Frontal_Cortex_BA9	0.981162	TNFRSF1A	intron_12_6439877_6440019	ENSG00000067182.9	0.514493
intron_12_6330711_6333069	0.606908	Brain_Frontal_Cortex_BA9	0.981162	TNFRSF1A	intron_12_6439877_6442235	ENSG00000067182.9	-0.514493
intron_12_6330926_6333069	0.606908	Brain_Frontal_Cortex_BA9	0.981162	TNFRSF1A	intron_12_6440092_6442235	ENSG00000067182.9	0.514493
intron_14_24292330_24296509	0.609695	Brain_Frontal_Cortex_BA9	0.981162	DHRS1	intron_14_24761536_24765715	ENSG00000157379.14	-0.510509
intron_14_26595553_26597301	0.60985	Brain_Frontal_Cortex_BA9	0.981162	NOVA1	intron_14_27064759_27066507	ENSG00000139910.20	-0.510288
intron_14_67593947_67600024	0.607419	Brain_Frontal_Cortex_BA9	0.981162	PIGH	intron_14_68060664_68066741	ENSG00000100564.9	-0.513761
intron_14_91199905_91215405	0.609273	Brain_Frontal_Cortex_BA9	0.981162	DGLUCY	intron_14_91666249_91681749	ENSG00000133943.21	0.511111
intron_15_25115656_25117410	0.609738	Brain_Frontal_Cortex_BA9	0.981162	SNHG14	intron_15_25360803_25362557	ENSG00000224078.15	-0.510448
intron_15_74032715_74033156	0.605836	Brain_Frontal_Cortex_BA9	0.981162	PML	intron_15_74325056_74325497	ENSG00000140464.20	0.516026
intron_15_75362453_75362642	0.60985	Brain_Frontal_Cortex_BA9	0.981162	MAN2C1	intron_15_75654794_75654983	ENSG00000140400.18	0.510288
intron_15_75362453_75364488	0.60985	Brain_Frontal_Cortex_BA9	0.981162	MAN2C1	intron_15_75654794_75656829	ENSG00000140400.18	0.510288
intron_15_78155275_78157548	0.605326	Brain_Frontal_Cortex_BA9	0.981162	IDH3A	intron_15_78447617_78449890	ENSG00000166411.14	0.516757
intron_15_89322902_89323404	0.605764	Brain_Frontal_Cortex_BA9	0.981162	POLG	intron_15_89866133_89866635	ENSG00000140521.18	-0.516129
intron_15_89378165_89387817	0.609831	Brain_Frontal_Cortex_BA9	0.981162	MIR9-3HG	intron_15_89921396_89931048	ENSG00000255571.10	-0.510315
intron_15_99138127_99139317	0.60515	Brain_Frontal_Cortex_BA9	0.981162	TTC23	intron_15_99678332_99679522	ENSG00000103852.13	0.517008
intron_16_5025685_5027135	0.607032	Brain_Frontal_Cortex_BA9	0.981162	NAGPA	intron_16_5075686_5077136	ENSG00000103174.13	0.514315
intron_16_5072057_5072951	0.607506	Brain_Frontal_Cortex_BA9	0.981162	ALG1	intron_16_5122058_5122952	ENSG00000033011.14	-0.513636
intron_16_727140_727412	0.609497	Brain_Frontal_Cortex_BA9	0.981162	HAGHL	intron_16_777140_777412	ENSG00000103253.19	0.510791
intron_17_27645349_27645861	0.606574	Brain_Frontal_Cortex_BA9	0.981162	LGALS9	intron_17_25972375_25972887	ENSG00000168961.17	-0.51497
intron_17_32931402_32931475	0.606229	Brain_Frontal_Cortex_BA9	0.981162	TMEM98	intron_17_31258420_31258493	ENSG00000006042.12	0.515464
intron_17_39662344_39662804	0.608802	Brain_Frontal_Cortex_BA9	0.981162	STARD3	intron_17_37818597_37819057	ENSG00000131748.16	-0.511784
intron_17_50483487_50483706	0.609604	Brain_Frontal_Cortex_BA9	0.981162	RSAD1	intron_17_48560848_48561067	ENSG00000136444.10	0.510638
intron_17_50483760_50484442	0.609604	Brain_Frontal_Cortex_BA9	0.981162	RSAD1	intron_17_48561121_48561803	ENSG00000136444.10	-0.510638
intron_17_5422829_5428071	0.607193	Brain_Frontal_Cortex_BA9	0.981162	RPAIN	intron_17_5326149_5331391	ENSG00000129197.15	-0.514085
intron_17_54961312_54963306	0.609347	Brain_Frontal_Cortex_BA9	0.981162	COX11	intron_17_53038673_53040667	ENSG00000166260.13	0.511006
intron_17_57108048_57110025	0.60499	Brain_Frontal_Cortex_BA9	0.981162	AKAP1	intron_17_55185409_55187386	ENSG00000121057.13	0.517238
intron_17_6758224_6759662	0.609497	Brain_Frontal_Cortex_BA9	0.981162	XAF1	intron_17_6661543_6662981	ENSG00000132530.17	0.510791
intron_17_75131105_75131181	0.606154	Brain_Frontal_Cortex_BA9	0.981162	NT5C	intron_17_73127200_73127276	ENSG00000125458.7	-0.515571
intron_17_75875474_75875901	0.606553	Brain_Frontal_Cortex_BA9	0.981162	TRIM47	intron_17_73871555_73871982	ENSG00000132481.7	-0.515
intron_17_82655667_82656493	0.60545	Brain_Frontal_Cortex_BA9	0.981162	RAB40B	intron_17_80613543_80614369	ENSG00000141542.11	0.516579
intron_18_11885043_11885676	0.606462	Brain_Frontal_Cortex_BA9	0.981162	MPPE1	intron_18_11885042_11885675	ENSG00000154889.17	0.51513
intron_18_11897356_11906203	0.608332	Brain_Frontal_Cortex_BA9	0.981162	MPPE1	intron_18_11897355_11906202	ENSG00000154889.17	0.512455
intron_19_19792484_19806031	0.609595	Brain_Frontal_Cortex_BA9	0.981162	ZNF506	intron_19_19903293_19916840	ENSG00000081665.14	-0.510651
intron_19_35500580_35502136	0.605517	Brain_Frontal_Cortex_BA9	0.981162	DMKN	intron_19_35991482_35993038	ENSG00000161249.21	-0.516484
intron_19_40257054_40285181	0.608826	Brain_Frontal_Cortex_BA9	0.981162	AKT2	intron_19_40762961_40791088	ENSG00000105221.18	0.511749
intron_19_4769757_4772164	0.606548	Brain_Frontal_Cortex_BA9	0.981162	MIR7-3HG	intron_19_4769769_4772176	ENSG00000176840.14	-0.515007
intron_19_5616335_5616422	0.608142	Brain_Frontal_Cortex_BA9	0.981162	SAFB2	intron_19_5616346_5616433	ENSG00000130254.12	0.512727
intron_1_112960575_112963972	0.607841	Brain_Frontal_Cortex_BA9	0.981162	SLC16A1-AS1	intron_1_113503197_113506594	ENSG00000226419.8	-0.513158
intron_1_151117516_151117957	0.607973	Brain_Frontal_Cortex_BA9	0.981162	GABPB2	intron_1_151089992_151090433	ENSG00000143458.12	0.512968
intron_1_161212480_161212592	0.609387	Brain_Frontal_Cortex_BA9	0.981162	NDUFS2	intron_1_161182270_161182382	ENSG00000158864.13	0.510949
intron_1_161212654_161213380	0.609387	Brain_Frontal_Cortex_BA9	0.981162	NDUFS2	intron_1_161182444_161183170	ENSG00000158864.13	0.510949
intron_1_1705732_1707409	0.608445	Brain_Frontal_Cortex_BA9	0.981162	CDK11A	intron_1_1637171_1638848	ENSG00000008128.23	-0.512295
intron_1_1705732_1707525	0.608445	Brain_Frontal_Cortex_BA9	0.981162	CDK11A	intron_1_1637171_1638964	ENSG00000008128.23	0.512295
intron_1_1705732_1707525	0.608445	Brain_Frontal_Cortex_BA9	0.981162	ENSG00000268575	intron_1_1637171_1638964	ENSG00000268575.1	0.512295
intron_1_212365376_212375193	0.609387	Brain_Frontal_Cortex_BA9	0.981162	PACC1	intron_1_212538718_212548535	ENSG00000065600.13	-0.510949
intron_1_2144341_2146027	0.609246	Brain_Frontal_Cortex_BA9	0.981162	PRKCZ	intron_1_2075780_2077466	ENSG00000067606.17	0.51115
intron_1_220763050_220780018	0.606048	Brain_Frontal_Cortex_BA9	0.981162	MTARC2	intron_1_220936392_220953360	ENSG00000117791.16	0.515723
intron_1_44803153_44803268	0.605517	Brain_Frontal_Cortex_BA9	0.981162	PLK3	intron_1_45268825_45268940	ENSG00000173846.13	-0.516484
intron_1_65147665_65148278	0.609616	Brain_Frontal_Cortex_BA9	0.981162	AK4	intron_1_65613348_65613961	ENSG00000162433.15	0.510621
intron_1_6533441_6541830	0.605192	Brain_Frontal_Cortex_BA9	0.981162	NOL9	intron_1_6593501_6601890	ENSG00000162408.11	-0.516949
intron_1_74201410_74204391	0.608719	Brain_Frontal_Cortex_BA9	0.981162	FPGT-TNNI3K	intron_1_74667094_74670075	ENSG00000259030.8	0.511903
intron_1_74201410_74204391	0.608719	Brain_Frontal_Cortex_BA9	0.981162	FPGT	intron_1_74667094_74670075	ENSG00000254685.8	0.511903
intron_1_7961793_7962763	0.606842	Brain_Frontal_Cortex_BA9	0.981162	PARK7	intron_1_8021853_8022823	ENSG00000116288.13	-0.514587
intron_20_35542941_35547412	0.608729	Brain_Frontal_Cortex_BA9	0.981162	ERGIC3	intron_20_34130690_34135163	ENSG00000125991.21	-0.511888
intron_21_41422911_41427206	0.606908	Brain_Frontal_Cortex_BA9	0.981162	MX1	intron_21_42794838_42799133	ENSG00000157601.15	0.514493
intron_22_19068225_19089368	0.607217	Brain_Frontal_Cortex_BA9	0.981162	DGCR2	intron_22_19055738_19076881	ENSG00000070413.20	0.51405
intron_22_19068225_19122128	0.607217	Brain_Frontal_Cortex_BA9	0.981162	DGCR2	intron_22_19055738_19109641	ENSG00000070413.20	-0.51405
intron_22_20148924_20149187	0.605466	Brain_Frontal_Cortex_BA9	0.981162	CCDC188	intron_22_20136447_20136710	ENSG00000234409.7	-0.516556
intron_22_26672987_26717253	0.608434	Brain_Frontal_Cortex_BA9	0.981162	MIATNB	intron_22_27068950_27113216	ENSG00000244625.7	-0.51231
intron_22_50579507_50579727	0.606759	Brain_Frontal_Cortex_BA9	0.981162	CHKB-CPT1B	intron_22_51017936_51018156	ENSG00000254413.8	-0.514706
intron_22_50579507_50579727	0.606759	Brain_Frontal_Cortex_BA9	0.981162	CHKB	intron_22_51017936_51018156	ENSG00000100288.20	-0.514706
intron_2_120278778_120285874	0.605764	Brain_Frontal_Cortex_BA9	0.981162	RALB	intron_2_121036354_121043450	ENSG00000144118.14	-0.516129
intron_2_170771187_170777377	0.609984	Brain_Frontal_Cortex_BA9	0.981162	ERICH2	intron_2_171627697_171633887	ENSG00000204334.8	-0.510096
intron_2_170771427_170777147	0.609984	Brain_Frontal_Cortex_BA9	0.981162	ERICH2	intron_2_171627937_171633657	ENSG00000204334.8	0.510096
intron_2_170771427_170777377	0.609984	Brain_Frontal_Cortex_BA9	0.981162	ERICH2	intron_2_171627937_171633887	ENSG00000204334.8	0.510096
intron_2_170777177_170777377	0.607592	Brain_Frontal_Cortex_BA9	0.981162	ERICH2	intron_2_171633687_171633887	ENSG00000204334.8	-0.513514
intron_2_237859127_237877224	0.608224	Brain_Frontal_Cortex_BA9	0.981162	RAMP1	intron_2_238767770_238785866	ENSG00000132329.11	0.512611
intron_2_238185287_238188131	0.606447	Brain_Frontal_Cortex_BA9	0.981162	ILKAP	intron_2_239093928_239096772	ENSG00000132323.9	0.515152
intron_2_241678649_241685769	0.605688	Brain_Frontal_Cortex_BA9	0.981162	DTYMK	intron_2_242618064_242625184	ENSG00000168393.13	-0.516238
intron_2_36441500_36442615	0.607693	Brain_Frontal_Cortex_BA9	0.981162	CRIM1	intron_2_36668643_36669758	ENSG00000150938.10	0.513369
intron_2_70018131_70051203	0.607718	Brain_Frontal_Cortex_BA9	0.981162	PCBP1-AS1	intron_2_70245263_70278335	ENSG00000179818.17	-0.513333
intron_2_8243641_8287338	0.605236	Brain_Frontal_Cortex_BA9	0.981162	LINC00299	intron_2_8383771_8427468	ENSG00000236790.7	-0.516886
intron_3_128910149_128910741	0.607093	Brain_Frontal_Cortex_BA9	0.981162	ACAD9	intron_3_128628992_128629584	ENSG00000177646.20	-0.514228
intron_3_138472859_138473536	0.606218	Brain_Frontal_Cortex_BA9	0.981162	ESYT3	intron_3_138191701_138192378	ENSG00000158220.14	-0.51548
intron_3_196058632_196060180	0.609991	Brain_Frontal_Cortex_BA9	0.981162	TFRC	intron_3_195785503_195787051	ENSG00000072274.14	0.510086
intron_3_377942_382179	0.605346	Brain_Frontal_Cortex_BA9	0.981162	CHL1	intron_3_419625_423862	ENSG00000134121.10	-0.516729
intron_4_1108404_1113356	0.608757	Brain_Frontal_Cortex_BA9	0.981162	RNF212	intron_4_1102192_1107144	ENSG00000178222.14	-0.511848
intron_4_186595826_186596540	0.610023	Brain_Frontal_Cortex_BA9	0.981162	FAT1	intron_4_187516980_187517694	ENSG00000083857.15	-0.51004
intron_5_132378481_132384147	0.607444	Brain_Frontal_Cortex_BA9	0.981162	SLC22A5	intron_5_131714173_131719839	ENSG00000197375.14	0.513726
intron_5_132385499_132387025	0.607444	Brain_Frontal_Cortex_BA9	0.981162	SLC22A5	intron_5_131721191_131722717	ENSG00000197375.14	0.513726
intron_5_640604_644299	0.610022	Brain_Frontal_Cortex_BA9	0.981162	CEP72	intron_5_640719_644414	ENSG00000112877.8	-0.510042
intron_5_79745455_79747091	0.608373	Brain_Frontal_Cortex_BA9	0.981162	CMYA5	intron_5_79041278_79042914	ENSG00000164309.15	0.512397
intron_5_81236122_81301287	0.609604	Brain_Frontal_Cortex_BA9	0.981162	CKMT2-AS1	intron_5_80531941_80597106	ENSG00000247572.9	0.510638
intron_6_135492291_135497583	0.608206	Brain_Frontal_Cortex_BA9	0.981162	AHI1	intron_6_135813429_135818721	ENSG00000135541.22	0.512636
intron_6_160959064_160969718	0.610031	Brain_Frontal_Cortex_BA9	0.981162	ENSG00000231863	intron_6_161380096_161390750	ENSG00000231863.2	-0.51003
intron_6_41127608_41132294	0.609763	Brain_Frontal_Cortex_BA9	0.981162	ADCY10P1	intron_6_41095347_41100033	ENSG00000290554.1	-0.510411
intron_7_1440684_1442192	0.608816	Brain_Frontal_Cortex_BA9	0.981162	MICALL2	intron_7_1480320_1481828	ENSG00000164877.19	0.511765
intron_7_144681864_144682909	0.609524	Brain_Frontal_Cortex_BA9	0.981162	TPK1	intron_7_144378957_144380002	ENSG00000196511.15	-0.510753
intron_7_2659015_2661668	0.605913	Brain_Frontal_Cortex_BA9	0.981162	TTYH3	intron_7_2698649_2701302	ENSG00000136295.16	0.515917
intron_7_44830163_44835529	0.607841	Brain_Frontal_Cortex_BA9	0.981162	H2AZ2	intron_7_44869762_44875128	ENSG00000105968.19	-0.513158
intron_7_92131872_92134666	0.609604	Brain_Frontal_Cortex_BA9	0.981162	CYP51A1	intron_7_91761186_91763980	ENSG00000001630.18	-0.510638
intron_7_99559017_99560533	0.608678	Brain_Frontal_Cortex_BA9	0.981162	ZNF655	intron_7_99156640_99158156	ENSG00000197343.11	0.511962
intron_8_102262070_102264474	0.607173	Brain_Frontal_Cortex_BA9	0.981162	UBR5	intron_8_103274298_103276702	ENSG00000104517.13	0.514113
intron_8_125156098_125182103	0.606698	Brain_Frontal_Cortex_BA9	0.981162	NSMCE2	intron_8_126168340_126194345	ENSG00000156831.8	-0.514793
intron_8_140864399_140879471	0.60981	Brain_Frontal_Cortex_BA9	0.981162	PTK2	intron_8_141874498_141889570	ENSG00000169398.20	0.510345
intron_8_143575525_143575622	0.606447	Brain_Frontal_Cortex_BA9	0.981162	NAPRT	intron_8_144657695_144657792	ENSG00000147813.16	-0.515152
intron_8_145053146_145053297	0.609908	Brain_Frontal_Cortex_BA9	0.981162	C8orf33	intron_8_146278532_146278683	ENSG00000182307.14	-0.510204
intron_9_124414935_124415131	0.60507	Brain_Frontal_Cortex_BA9	0.981162	PSMB7	intron_9_127177214_127177410	ENSG00000136930.13	-0.517123
intron_9_124414935_124415364	0.60507	Brain_Frontal_Cortex_BA9	0.981162	PSMB7	intron_9_127177214_127177643	ENSG00000136930.13	0.517123
intron_9_27185629_27190529	0.608077	Brain_Frontal_Cortex_BA9	0.981162	TEK	intron_9_27185627_27190527	ENSG00000120156.22	-0.512821
intron_9_731266_734748	0.607375	Brain_Frontal_Cortex_BA9	0.981162	KANK1	intron_9_731266_734748	ENSG00000107104.21	-0.513825
intron_16_1202452_1204010	0.658719	Testis	0.981163	CACNA1H	intron_16_1252452_1254010	ENSG00000196557.13	0.441683
intron_3_146517167_146525605	0.576543	Nerve_Tibial	0.981166	PLSCR1	intron_3_146234954_146243392	ENSG00000188313.13	-0.558442
intron_12_105208029_105208158	0.710975	Prostate	0.981166	APPL2	intron_12_105601807_105601936	ENSG00000136044.12	-0.370546
intron_16_4261949_4262324	0.710869	Prostate	0.981166	TFAP4	intron_16_4311950_4312325	ENSG00000090447.12	0.37069
intron_17_39674679_39676614	0.710741	Prostate	0.981166	PGAP3	intron_17_37830932_37832867	ENSG00000161395.14	-0.370861
intron_19_37324265_37324796	0.710662	Prostate	0.981166	ZNF875	intron_19_37815167_37815698	ENSG00000181666.19	0.370968
intron_19_7643048_7643165	0.710741	Prostate	0.981166	ENSG00000268400	intron_19_7707934_7708051	ENSG00000268400.6	0.370861
intron_19_7643048_7643165	0.710741	Prostate	0.981166	STXBP2	intron_19_7707934_7708051	ENSG00000076944.18	0.370861
intron_19_7643245_7644614	0.710741	Prostate	0.981166	ENSG00000268400	intron_19_7708131_7709500	ENSG00000268400.6	0.370861
intron_19_7643245_7644614	0.710741	Prostate	0.981166	STXBP2	intron_19_7708131_7709500	ENSG00000076944.18	0.370861
intron_1_12021840_12022095	0.710741	Prostate	0.981166	MIIP	intron_1_12081897_12082152	ENSG00000116691.11	0.370861
intron_1_161210188_161210304	0.710797	Prostate	0.981166	NDUFS2	intron_1_161179978_161180094	ENSG00000158864.13	0.370787
intron_1_19282892_19283996	0.710966	Prostate	0.981166	AKR7A3	intron_1_19609386_19610490	ENSG00000162482.5	0.370558
intron_1_25247029_25337040	0.710914	Prostate	0.981166	RSRP1	intron_1_25573520_25663531	ENSG00000117616.18	0.370629
intron_1_25304821_25318063	0.710914	Prostate	0.981166	RSRP1	intron_1_25631312_25644554	ENSG00000117616.18	-0.370629
intron_1_25304821_25337040	0.710914	Prostate	0.981166	RSRP1	intron_1_25631312_25663531	ENSG00000117616.18	-0.370629
intron_2_1684151_1691928	0.710911	Prostate	0.981166	PXDN	intron_2_1687923_1695700	ENSG00000130508.11	0.370633
intron_3_33551395_33559125	0.710997	Prostate	0.981166	CLASP2	intron_3_33592887_33600617	ENSG00000163539.18	-0.370518
intron_3_33551395_33559307	0.710997	Prostate	0.981166	CLASP2	intron_3_33592887_33600799	ENSG00000163539.18	0.370518
intron_3_9388127_9390290	0.710969	Prostate	0.981166	THUMPD3-AS1	intron_3_9429811_9431974	ENSG00000206573.11	-0.370555
intron_4_426973_437446	0.710797	Prostate	0.981166	ABCA11P	intron_4_420762_431235	ENSG00000251595.7	-0.370787
intron_6_13597864_13599032	0.71049	Prostate	0.981166	SIRT5	intron_6_13598096_13599264	ENSG00000124523.17	-0.371199
intron_6_35397593_35410987	0.710614	Prostate	0.981166	PPARD	intron_6_35365370_35378764	ENSG00000112033.14	-0.371032
intron_7_66669381_66669743	0.710803	Prostate	0.981166	ENSG00000226824	intron_7_66134368_66134730	ENSG00000226824.8	-0.370777
intron_11_68043653_68043798	0.574182	Heart_Atrial_Appendage	0.981169	TCIRG1	intron_11_67811120_67811265	ENSG00000110719.11	-0.561904
intron_17_82658134_82658491	0.574359	Heart_Atrial_Appendage	0.981169	RAB40B	intron_17_80616010_80616367	ENSG00000141542.11	0.561644
intron_1_37866543_37868501	0.574359	Heart_Atrial_Appendage	0.981169	INPP5B	intron_1_38332215_38334173	ENSG00000204084.13	-0.561644
intron_22_43180940_43182980	0.574301	Heart_Atrial_Appendage	0.981169	TTLL12	intron_22_43576946_43578986	ENSG00000100304.13	-0.561728
intron_3_15245671_15246732	0.574272	Heart_Atrial_Appendage	0.981169	CAPN7	intron_3_15287178_15288239	ENSG00000131375.10	-0.561772
intron_7_130029029_130039464	0.574319	Heart_Atrial_Appendage	0.981169	ZC3HC1	intron_7_129668869_129679304	ENSG00000091732.17	0.561702
intron_9_89088935_89109048	0.574214	Heart_Atrial_Appendage	0.981169	ENSG00000224945	intron_9_91703850_91723963	ENSG00000224945.1	-0.561856
intron_2_69963500_69988742	0.663406	Brain_Cortex	0.98117	PCBP1-AS1	intron_2_70190632_70215874	ENSG00000179818.17	-0.435216
intron_19_4179286_4182474	0.635547	Spleen	0.981171	SIRT6	intron_19_4179283_4182471	ENSG00000077463.15	0.473934
intron_11_65714910_65716667	0.668989	Thyroid	0.981171	KAT5	intron_11_65482381_65484138	ENSG00000172977.13	-0.427536
intron_12_110647336_110647749	0.668869	Thyroid	0.981171	TCTN1	intron_12_111085141_111085554	ENSG00000204852.17	-0.4277
intron_14_50665619_50667874	0.668989	Thyroid	0.981171	SAV1	intron_14_51132337_51134592	ENSG00000151748.15	0.427536
intron_14_73251030_73251486	0.668735	Thyroid	0.981171	PAPLN	intron_14_73717738_73718194	ENSG00000100767.17	-0.427885
intron_15_83004972_83008548	0.668735	Thyroid	0.981171	C15orf40	intron_15_83673724_83677300	ENSG00000169609.14	-0.427884
intron_15_88893112_88895459	0.668384	Thyroid	0.981171	HAPLN3	intron_15_89436343_89438690	ENSG00000140511.12	-0.428367
intron_16_625242_625432	0.668813	Thyroid	0.981171	RAB40C	intron_16_675242_675432	ENSG00000197562.10	0.427778
intron_16_625509_625956	0.668813	Thyroid	0.981171	RAB40C	intron_16_675509_675956	ENSG00000197562.10	0.427778
intron_17_29074914_29079727	0.668629	Thyroid	0.981171	MYO18A	intron_17_27401932_27406745	ENSG00000196535.20	0.42803
intron_17_29074914_29082316	0.668629	Thyroid	0.981171	MYO18A	intron_17_27401932_27409334	ENSG00000196535.20	-0.42803
intron_19_10118956_10119067	0.66848	Thyroid	0.981171	EIF3G	intron_19_10229632_10229743	ENSG00000130811.12	-0.428235
intron_19_16947227_16951969	0.668409	Thyroid	0.981171	CPAMD8	intron_19_17058037_17062779	ENSG00000160111.15	0.428333
intron_19_48954962_48955687	0.668791	Thyroid	0.981171	BAX	intron_19_49458219_49458944	ENSG00000087088.21	-0.427807
intron_1_173831630_173833376	0.668753	Thyroid	0.981171	DARS2	intron_1_173800768_173802514	ENSG00000117593.12	0.427861
intron_22_29529239_29531831	0.668856	Thyroid	0.981171	THOC5	intron_22_29925228_29927820	ENSG00000100296.14	0.427719
intron_22_50577934_50579036	0.668952	Thyroid	0.981171	CHKB-CPT1B	intron_22_51016363_51017465	ENSG00000254413.8	0.427586
intron_3_54885586_54887959	0.668919	Thyroid	0.981171	CACNA2D3	intron_3_54919613_54921986	ENSG00000157445.15	0.427632
intron_4_17845901_17873388	0.66897	Thyroid	0.981171	LCORL	intron_4_17847524_17875011	ENSG00000178177.17	-0.427562
intron_4_17845901_17909094	0.66897	Thyroid	0.981171	LCORL	intron_4_17847524_17910717	ENSG00000178177.17	0.427562
intron_4_2354073_2364486	0.668569	Thyroid	0.981171	ZFYVE28	intron_4_2355800_2366213	ENSG00000159733.14	0.428113
intron_5_176982623_177006539	0.668458	Thyroid	0.981171	UIMC1	intron_5_176409624_176433540	ENSG00000087206.17	0.428266
intron_5_176982623_177022464	0.668458	Thyroid	0.981171	UIMC1	intron_5_176409624_176449465	ENSG00000087206.17	-0.428266
intron_7_112773055_112775176	0.668919	Thyroid	0.981171	TMEM168	intron_7_112413110_112415231	ENSG00000146802.13	-0.427632
intron_8_25440673_25444292	0.668952	Thyroid	0.981171	KCTD9	intron_8_25298189_25301808	ENSG00000104756.16	0.427586
intron_10_34331344_34337275	0.61065	Brain_Frontal_Cortex_BA9	0.981173	PARD3	intron_10_34620272_34626203	ENSG00000148498.17	0.509146
intron_11_116748575_116757146	0.610546	Brain_Frontal_Cortex_BA9	0.981173	BUD13	intron_11_116619291_116627862	ENSG00000137656.12	-0.509294
intron_11_134482730_134504798	0.610704	Brain_Frontal_Cortex_BA9	0.981173	B3GAT1-DT	intron_11_134352624_134374692	ENSG00000255545.8	0.509069
intron_11_502249_504824	0.610946	Brain_Frontal_Cortex_BA9	0.981173	RNH1	intron_11_502249_504824	ENSG00000023191.17	0.508723
intron_12_123618837_123619448	0.610983	Brain_Frontal_Cortex_BA9	0.981173	DDX55	intron_12_124103384_124103995	ENSG00000111364.16	-0.508671
intron_14_67590172_67592315	0.61063	Brain_Frontal_Cortex_BA9	0.981173	PIGH	intron_14_68056889_68059032	ENSG00000100564.9	-0.509174
intron_15_67165088_67165253	0.610839	Brain_Frontal_Cortex_BA9	0.981173	SMAD3	intron_15_67457426_67457591	ENSG00000166949.17	-0.508876
intron_15_74995673_75007661	0.610364	Brain_Frontal_Cortex_BA9	0.981173	SCAMP5	intron_15_75288014_75300002	ENSG00000198794.12	-0.509554
intron_16_47663734_47665942	0.610079	Brain_Frontal_Cortex_BA9	0.981173	PHKB	intron_16_47697645_47699853	ENSG00000102893.18	0.50996
intron_17_18917536_18923914	0.610924	Brain_Frontal_Cortex_BA9	0.981173	PRPSAP2	intron_17_18820849_18827227	ENSG00000141127.15	-0.508755
intron_17_38533431_38543823	0.610839	Brain_Frontal_Cortex_BA9	0.981173	SRCIN1	intron_17_36689666_36700058	ENSG00000277363.5	0.508876
intron_17_39079164_39083459	0.61053	Brain_Frontal_Cortex_BA9	0.981173	PLXDC1	intron_17_37235417_37239712	ENSG00000161381.14	-0.509317
intron_17_55407820_55411257	0.610591	Brain_Frontal_Cortex_BA9	0.981173	MMD	intron_17_53485181_53488618	ENSG00000108960.9	0.50923
intron_17_78191060_78202703	0.610546	Brain_Frontal_Cortex_BA9	0.981173	AFMID	intron_17_76187141_76198784	ENSG00000183077.16	0.509294
intron_18_11897356_11908201	0.610628	Brain_Frontal_Cortex_BA9	0.981173	MPPE1	intron_18_11897355_11908200	ENSG00000154889.17	0.509178
intron_19_7527628_7527864	0.61083	Brain_Frontal_Cortex_BA9	0.981173	MCOLN1	intron_19_7592514_7592750	ENSG00000090674.16	0.508889
intron_1_54179352_54184161	0.610448	Brain_Frontal_Cortex_BA9	0.981173	CYB5RL	intron_1_54645025_54649834	ENSG00000215883.11	-0.509434
intron_20_35542941_35543661	0.610572	Brain_Frontal_Cortex_BA9	0.981173	ERGIC3	intron_20_34130690_34131410	ENSG00000125991.21	0.509257
intron_3_139383435_139389469	0.610955	Brain_Frontal_Cortex_BA9	0.981173	COPB2	intron_3_139102277_139108311	ENSG00000184432.11	-0.508711
intron_3_139383435_139389548	0.610955	Brain_Frontal_Cortex_BA9	0.981173	COPB2	intron_3_139102277_139108390	ENSG00000184432.11	0.508711
intron_3_47720735_47729025	0.61061	Brain_Frontal_Cortex_BA9	0.981173	SMARCC1	intron_3_47762225_47770515	ENSG00000173473.11	-0.509202
intron_4_52907591_52920725	0.610689	Brain_Frontal_Cortex_BA9	0.981173	SCFD2	intron_4_53773758_53786892	ENSG00000184178.17	-0.509091
intron_5_98863586_98868495	0.610765	Brain_Frontal_Cortex_BA9	0.981173	CHD1	intron_5_98199290_98204199	ENSG00000153922.12	0.508982
intron_6_39909102_39909835	0.610491	Brain_Frontal_Cortex_BA9	0.981173	MOCS1	intron_6_39876878_39877579	ENSG00000124615.20	0.509373
intron_2_169487134_169487806	0.65802	smultixcan	0.981177	BBS5	intron_2_170343644_170344316	ENSG00000163093.12	0.150881
intron_2_169487134_169487806	0.65802	smultixcan	0.981177	ENSG00000251569	intron_2_170343644_170344316	ENSG00000251569.1	0.150881
intron_10_114319645_114323171	0.576916	Nerve_Tibial	0.981178	AFAP1L2	intron_10_116079404_116082930	ENSG00000169129.16	-0.557895
intron_10_125111093_125158635	0.577103	Nerve_Tibial	0.981178	CTBP2	intron_10_126799662_126847204	ENSG00000175029.17	-0.557621
intron_10_133466381_133467198	0.578093	Nerve_Tibial	0.981178	SCART1	intron_10_135279885_135280702	ENSG00000214279.13	-0.556172
intron_11_67392782_67393496	0.576652	Nerve_Tibial	0.981178	RAD9A	intron_11_67160253_67160967	ENSG00000172613.8	-0.558282
intron_11_68892993_68893322	0.57798	Nerve_Tibial	0.981178	MRPL21	intron_11_68660461_68660790	ENSG00000197345.13	-0.556338
intron_11_706288_706674	0.578144	Nerve_Tibial	0.981178	EPS8L2	intron_11_706288_706674	ENSG00000177106.17	0.556098
intron_11_706288_709330	0.578144	Nerve_Tibial	0.981178	EPS8L2	intron_11_706288_709330	ENSG00000177106.17	0.556098
intron_11_85976682_85981129	0.576749	Nerve_Tibial	0.981178	PICALM	intron_11_85687725_85692172	ENSG00000073921.18	0.55814
intron_12_40048210_40105253	0.576864	Nerve_Tibial	0.981178	SLC2A13	intron_12_40442012_40499055	ENSG00000151229.13	-0.557971
intron_12_51198686_51199747	0.577259	Nerve_Tibial	0.981178	POU6F1	intron_12_51592469_51593530	ENSG00000184271.18	-0.557394
intron_12_51198775_51199747	0.577259	Nerve_Tibial	0.981178	POU6F1	intron_12_51592558_51593530	ENSG00000184271.18	0.557394
intron_14_72978234_72978861	0.576695	Nerve_Tibial	0.981178	ZFYVE1	intron_14_73444942_73445569	ENSG00000165861.14	-0.558219
intron_14_77907919_77924457	0.577687	Nerve_Tibial	0.981178	ADCK1	intron_14_78374262_78390800	ENSG00000063761.16	0.556766
intron_15_57072714_57091789	0.57798	Nerve_Tibial	0.981178	TCF12	intron_15_57364912_57383987	ENSG00000140262.18	0.556338
intron_16_11051641_11060902	0.578127	Nerve_Tibial	0.981178	CLEC16A	intron_16_11145498_11154759	ENSG00000038532.17	0.556122
intron_17_29925555_29929938	0.577798	Nerve_Tibial	0.981178	SSH2	intron_17_28252573_28256956	ENSG00000141298.19	-0.556604
intron_17_39079528_39083459	0.57804	Nerve_Tibial	0.981178	PLXDC1	intron_17_37235781_37239712	ENSG00000161381.14	-0.55625
intron_17_78191060_78202703	0.576946	Nerve_Tibial	0.981178	AFMID	intron_17_76187141_76198784	ENSG00000183077.16	0.557851
intron_17_8291485_8292523	0.577702	Nerve_Tibial	0.981178	SLC25A35	intron_17_8194803_8195841	ENSG00000125434.11	-0.556745
intron_17_8292588_8294433	0.578088	Nerve_Tibial	0.981178	SLC25A35	intron_17_8195906_8197751	ENSG00000125434.11	0.55618
intron_18_691106_693882	0.577839	Nerve_Tibial	0.981178	ENOSF1	intron_18_691106_693882	ENSG00000132199.20	0.556544
intron_19_37497592_37505846	0.577968	Nerve_Tibial	0.981178	ZNF793-AS1	intron_19_37988494_37996748	ENSG00000266916.9	0.556355
intron_19_38405635_38406910	0.577988	Nerve_Tibial	0.981178	FAM98C	intron_19_38896275_38897550	ENSG00000130244.13	-0.556326
intron_19_43581703_43581868	0.578088	Nerve_Tibial	0.981178	PINLYP	intron_19_44085855_44086020	ENSG00000234465.11	0.55618
intron_19_55240300_55240945	0.576958	Nerve_Tibial	0.981178	PPP6R1	intron_19_55751668_55752313	ENSG00000105063.19	-0.557833
intron_19_57633436_57634023	0.578012	Nerve_Tibial	0.981178	ZNF211	intron_19_58144804_58145391	ENSG00000121417.14	-0.556291
intron_1_26546983_26547189	0.57727	Nerve_Tibial	0.981178	RPS6KA1	intron_1_26873474_26873680	ENSG00000117676.14	-0.557377
intron_22_19441694_19447378	0.577553	Nerve_Tibial	0.981178	C22orf39	intron_22_19429217_19434901	ENSG00000242259.9	0.556962
intron_22_33761558_33856740	0.577589	Nerve_Tibial	0.981178	LARGE1	intron_22_34157545_34252728	ENSG00000133424.22	0.556911
intron_2_130356200_130369133	0.577474	Nerve_Tibial	0.981178	PTPN18	intron_2_131113773_131126706	ENSG00000072135.13	-0.557078
intron_2_27203867_27204461	0.577128	Nerve_Tibial	0.981178	SLC5A6	intron_2_27426735_27427329	ENSG00000138074.15	-0.557584
intron_2_97204096_97204191	0.578109	Nerve_Tibial	0.981178	ANKRD36	intron_2_97869833_97869928	ENSG00000135976.21	0.55615
intron_3_123102494_123102751	0.577605	Nerve_Tibial	0.981178	PDIA5	intron_3_122821341_122821598	ENSG00000065485.20	-0.556886
intron_3_17068065_17089733	0.577243	Nerve_Tibial	0.981178	PLCL2	intron_3_17109557_17131225	ENSG00000154822.18	0.557416
intron_3_194406116_194413759	0.578065	Nerve_Tibial	0.981178	ATP13A3	intron_3_194126845_194134488	ENSG00000133657.17	-0.556213
intron_3_3129188_3129919	0.576864	Nerve_Tibial	0.981178	TRNT1	intron_3_3170872_3171603	ENSG00000072756.18	-0.557971
intron_3_45964454_45965033	0.576588	Nerve_Tibial	0.981178	FYCO1	intron_3_46005946_46006525	ENSG00000163820.16	0.558376
intron_5_179130098_179132230	0.577055	Nerve_Tibial	0.981178	ADAMTS2	intron_5_178557099_178559231	ENSG00000087116.17	0.557692
intron_7_74210088_74215947	0.577553	Nerve_Tibial	0.981178	LAT2	intron_7_73624418_73630277	ENSG00000086730.17	0.556962
intron_7_74555494_74557639	0.57763	Nerve_Tibial	0.981178	GTF2IRD1	intron_7_73969824_73971969	ENSG00000006704.11	0.55685
intron_7_77003449_77004218	0.577885	Nerve_Tibial	0.981178	DTX2P1	intron_7_76632766_76633535	ENSG00000186704.9	0.556477
intron_8_51827361_51831444	0.57743	Nerve_Tibial	0.981178	PCMTD1	intron_8_52739921_52744004	ENSG00000168300.14	0.557143
intron_8_73964625_73972245	0.578112	Nerve_Tibial	0.981178	ELOC	intron_8_74876860_74884480	ENSG00000154582.18	-0.556144
intron_9_133354957_133356400	0.577716	Nerve_Tibial	0.981178	SURF1	intron_9_136221812_136223276	ENSG00000148290.10	-0.556723
intron_9_26913947_26917097	0.577798	Nerve_Tibial	0.981178	PLAA	intron_9_26913945_26917095	ENSG00000137055.15	-0.556604
intron_11_117840368_117841148	0.60356	Lung	0.981182	FXYD6	intron_11_117711083_117711863	ENSG00000137726.17	0.519288
intron_11_14494439_14498838	0.6036	Lung	0.981182	COPB1	intron_11_14515985_14520384	ENSG00000129083.13	0.519231
intron_11_14494439_14498838	0.6036	Lung	0.981182	ENSG00000256206	intron_11_14515985_14520384	ENSG00000256206.2	0.519231
intron_11_14494727_14498838	0.6036	Lung	0.981182	COPB1	intron_11_14516273_14520384	ENSG00000129083.13	-0.519231
intron_17_47209557_47213799	0.603496	Lung	0.981182	MYL4	intron_17_45286923_45291165	ENSG00000198336.9	0.51938
intron_20_47628023_47633496	0.603622	Lung	0.981182	NCOA3	intron_20_46256767_46262240	ENSG00000124151.19	0.519199
intron_6_110991786_110997183	0.603622	Lung	0.981182	RPF2	intron_6_111312989_111318386	ENSG00000197498.13	0.519199
intron_12_43773072_43773965	0.63265	Esophagus_Muscularis	0.981185	IRAK4	intron_12_44166875_44167768	ENSG00000198001.16	-0.478
intron_17_42689047_42689521	0.632692	Esophagus_Muscularis	0.981185	CNTNAP1	intron_17_40841065_40841539	ENSG00000108797.12	0.477941
intron_17_7387457_7388406	0.632758	Esophagus_Muscularis	0.981185	TNK1	intron_17_7290776_7291725	ENSG00000174292.13	0.477848
intron_17_7388704_7388788	0.632758	Esophagus_Muscularis	0.981185	TNK1	intron_17_7292023_7292107	ENSG00000174292.13	-0.477848
intron_17_80288755_80289659	0.632615	Esophagus_Muscularis	0.981185	RNF213	intron_17_78262554_78263458	ENSG00000173821.20	0.478049
intron_1_233095863_233135013	0.632765	Esophagus_Muscularis	0.981185	PCNX2	intron_1_233231609_233270759	ENSG00000135749.19	0.477838
intron_22_23690356_23694119	0.632738	Esophagus_Muscularis	0.981185	GUSBP11	intron_22_24032543_24036306	ENSG00000228315.12	0.477876
intron_22_50579830_50579974	0.632671	Esophagus_Muscularis	0.981185	CHKB-CPT1B	intron_22_51018259_51018403	ENSG00000254413.8	0.47797
intron_22_50579830_50579974	0.632671	Esophagus_Muscularis	0.981185	CHKB	intron_22_51018259_51018403	ENSG00000100288.20	0.47797
intron_12_106985215_106986969	0.574484	Artery_Tibial	0.981187	MTERF2	intron_12_107378993_107380747	ENSG00000120832.10	-0.56146
intron_11_82997324_83034172	0.658066	smultixcan	0.981187	RAB30	intron_11_82708366_82745214	ENSG00000137502.10	-0.0574588
intron_12_47797427_47798108	0.65807	smultixcan	0.981187	HDAC7	intron_12_48191210_48191891	ENSG00000061273.18	0.273342
intron_3_52826651_52826791	0.658064	smultixcan	0.981187	ENSG00000243696	intron_3_52860667_52860807	ENSG00000243696.5	-0.351577
intron_3_52826651_52826791	0.658064	smultixcan	0.981187	ITIH4	intron_3_52860667_52860807	ENSG00000055955.17	-0.351577
intron_4_40945073_41013583	0.658077	smultixcan	0.981187	APBB2	intron_4_40947090_41015600	ENSG00000163697.17	-0.0304983
intron_6_139473055_139474566	0.658072	smultixcan	0.981187	LINC01625	intron_6_139794192_139795703	ENSG00000238099.3	-0.442577
intron_10_119672656_119676464	0.672863	Esophagus_Mucosa	0.98119	BAG3	intron_10_121432168_121435976	ENSG00000151929.10	-0.422222
intron_11_7457959_7461239	0.669029	Thyroid	0.98119	SYT9-AS1	intron_11_7479190_7482470	ENSG00000251364.9	0.427481
intron_19_52406643_52415124	0.57818	Nerve_Tibial	0.981193	ZNF528	intron_19_52909896_52918377	ENSG00000167555.14	0.556045
intron_2_237774462_237779422	0.605336	Cells_EBV-transformed_lymphocytes	0.981193	LRRFIP1	intron_2_238683105_238688065	ENSG00000124831.20	-0.516743
intron_3_377942_382179	0.605346	Cells_EBV-transformed_lymphocytes	0.981193	CHL1	intron_3_419625_423862	ENSG00000134121.10	-0.516729
intron_10_110228321_110279180	0.651548	Brain_Hippocampus	0.981195	MXI1	intron_10_111988079_112038938	ENSG00000119950.21	-0.451613
intron_10_125785839_125794880	0.653233	Brain_Hippocampus	0.981195	UROS	intron_10_127474408_127483449	ENSG00000188690.15	-0.449275
intron_10_125789528_125794880	0.653233	Brain_Hippocampus	0.981195	UROS	intron_10_127478097_127483449	ENSG00000188690.15	0.449275
intron_11_102206074_102209517	0.65281	Brain_Hippocampus	0.981195	YAP1	intron_11_102076805_102080248	ENSG00000137693.14	0.449862
intron_11_102206074_102223622	0.65281	Brain_Hippocampus	0.981195	YAP1	intron_11_102076805_102094353	ENSG00000137693.14	-0.449862
intron_11_116787059_116787482	0.650945	Brain_Hippocampus	0.981195	ZPR1	intron_11_116657775_116658198	ENSG00000109917.11	-0.45245
intron_11_116787643_116787820	0.650945	Brain_Hippocampus	0.981195	ZPR1	intron_11_116658359_116658536	ENSG00000109917.11	0.45245
intron_11_126431526_126435268	0.649914	Brain_Hippocampus	0.981195	KIRREL3	intron_11_126301421_126305163	ENSG00000149571.12	0.453881
intron_11_65018733_65021721	0.651531	Brain_Hippocampus	0.981195	ARL2	intron_11_64786205_64789193	ENSG00000213465.8	-0.451637
intron_12_120149720_120149922	0.651786	Brain_Hippocampus	0.981195	GCN1	intron_12_120587524_120587726	ENSG00000089154.11	-0.451282
intron_12_18088956_18089229	0.653087	Brain_Hippocampus	0.981195	RERGL	intron_12_18241890_18242163	ENSG00000111404.7	-0.449477
intron_12_18088956_18090089	0.653087	Brain_Hippocampus	0.981195	RERGL	intron_12_18241890_18243023	ENSG00000111404.7	0.449477
intron_12_18089385_18090089	0.653087	Brain_Hippocampus	0.981195	RERGL	intron_12_18242319_18243023	ENSG00000111404.7	-0.449477
intron_12_57793073_57802555	0.65162	Brain_Hippocampus	0.981195	TSFM	intron_12_58186856_58196338	ENSG00000123297.20	0.451513
intron_12_70342307_70344128	0.652085	Brain_Hippocampus	0.981195	CNOT2	intron_12_70736087_70737908	ENSG00000111596.14	-0.450867
intron_12_88054413_88055576	0.649812	Brain_Hippocampus	0.981195	CEP290	intron_12_88448190_88449353	ENSG00000198707.17	0.454023
intron_13_110663518_110667340	0.65127	Brain_Hippocampus	0.981195	CARS2	intron_13_111315865_111319687	ENSG00000134905.17	0.451999
intron_14_92088817_92093252	0.651386	Brain_Hippocampus	0.981195	ATXN3	intron_14_92555161_92559596	ENSG00000066427.25	0.451838
intron_15_24955062_24962114	0.649623	Brain_Hippocampus	0.981195	ENSG00000214265	intron_15_25200209_25207261	ENSG00000214265.11	-0.454286
intron_15_24955062_24962114	0.649623	Brain_Hippocampus	0.981195	SNRPN	intron_15_25200209_25207261	ENSG00000128739.23	-0.454286
intron_15_24955062_24962114	0.649623	Brain_Hippocampus	0.981195	SNURF	intron_15_25200209_25207261	ENSG00000273173.6	-0.454286
intron_15_25726082_25727160	0.650606	Brain_Hippocampus	0.981195	ATP10A	intron_15_25971229_25972307	ENSG00000206190.13	-0.45292
intron_15_38324809_38339737	0.650783	Brain_Hippocampus	0.981195	SPRED1	intron_15_38617010_38631938	ENSG00000166068.13	0.452675
intron_15_52584944_52587056	0.651248	Brain_Hippocampus	0.981195	ATOSA	intron_15_52877141_52879253	ENSG00000047346.13	-0.45203
intron_15_65065273_65067733	0.65271	Brain_Hippocampus	0.981195	RASL12	intron_15_65357611_65360071	ENSG00000103710.11	-0.45
intron_15_65593572_65595733	0.653179	Brain_Hippocampus	0.981195	INTS14	intron_15_65885910_65888071	ENSG00000138614.16	-0.449351
intron_15_82571532_82571902	0.650249	Brain_Hippocampus	0.981195	CPEB1	intron_15_83240282_83240652	ENSG00000214575.10	0.453416
intron_15_88899532_88899656	0.652341	Brain_Hippocampus	0.981195	MFGE8	intron_15_89442763_89442887	ENSG00000140545.16	0.450512
intron_15_88899532_88901551	0.652341	Brain_Hippocampus	0.981195	MFGE8	intron_15_89442763_89444782	ENSG00000140545.16	-0.450512
intron_15_88899811_88901551	0.652341	Brain_Hippocampus	0.981195	MFGE8	intron_15_89443042_89444782	ENSG00000140545.16	-0.450512
intron_16_15080096_15083513	0.65264	Brain_Hippocampus	0.981195	RRN3	intron_16_15173953_15177370	ENSG00000085721.13	0.450098
intron_17_19671956_19685275	0.649436	Brain_Hippocampus	0.981195	ALDH3A2	intron_17_19575269_19588588	ENSG00000072210.19	0.454545
intron_17_5404246_5405057	0.650309	Brain_Hippocampus	0.981195	NUP88	intron_17_5307566_5308377	ENSG00000108559.13	-0.453333
intron_17_75849739_75855239	0.651786	Brain_Hippocampus	0.981195	WBP2	intron_17_73845820_73851320	ENSG00000132471.12	0.451282
intron_17_81134501_81165682	0.650205	Brain_Hippocampus	0.981195	AATK	intron_17_79108301_79139482	ENSG00000181409.14	0.453478
intron_17_8176026_8176200	0.651548	Brain_Hippocampus	0.981195	TMEM107	intron_17_8079344_8079518	ENSG00000179029.15	0.451613
intron_18_224200_224924	0.651984	Brain_Hippocampus	0.981195	THOC1	intron_18_224200_224924	ENSG00000079134.13	0.451007
intron_18_63953527_63954408	0.651681	Brain_Hippocampus	0.981195	HMSD	intron_18_61620761_61621642	ENSG00000221887.6	-0.451429
intron_19_10797518_10798486	0.651709	Brain_Hippocampus	0.981195	DNM2	intron_19_10908194_10909162	ENSG00000079805.19	0.451389
intron_19_16377254_16385129	0.649812	Brain_Hippocampus	0.981195	EPS15L1	intron_19_16488065_16495940	ENSG00000127527.14	0.454023
intron_19_35505765_35505939	0.649436	Brain_Hippocampus	0.981195	DMKN	intron_19_35996667_35996841	ENSG00000161249.21	0.454545
intron_19_3613586_3614397	0.650421	Brain_Hippocampus	0.981195	CACTIN	intron_19_3613584_3614395	ENSG00000105298.14	0.453177
intron_19_439030_440862	0.652376	Brain_Hippocampus	0.981195	SHC2	intron_19_439030_440862	ENSG00000129946.11	0.450464
intron_19_45770640_45770971	0.653063	Brain_Hippocampus	0.981195	DMPK	intron_19_46273898_46274229	ENSG00000104936.20	-0.449511
intron_19_48211975_48215340	0.6499	Brain_Hippocampus	0.981195	CARD8	intron_19_48715232_48718597	ENSG00000105483.18	0.453901
intron_19_52635153_52638312	0.652952	Brain_Hippocampus	0.981195	ZNF83	intron_19_53138406_53141565	ENSG00000167766.21	0.449664
intron_1_160095246_160098409	0.650378	Brain_Hippocampus	0.981195	IGSF8	intron_1_160065036_160068199	ENSG00000162729.14	0.453237
intron_1_19257521_19257833	0.651139	Brain_Hippocampus	0.981195	MRTO4	intron_1_19584015_19584327	ENSG00000053372.5	-0.452181
intron_1_27880054_27881971	0.65271	Brain_Hippocampus	0.981195	THEMIS2	intron_1_28206565_28208482	ENSG00000130775.16	0.45
intron_1_84498548_84501826	0.651771	Brain_Hippocampus	0.981195	ENSG00000285851	intron_1_84964231_84967509	ENSG00000285851.1	0.451303
intron_1_84498548_84501826	0.651771	Brain_Hippocampus	0.981195	GNG5	intron_1_84964231_84967509	ENSG00000174021.12	0.451303
intron_1_94867417_94891130	0.648895	Brain_Hippocampus	0.981195	SLC44A3	intron_1_95332973_95356686	ENSG00000143036.17	0.455298
intron_20_10420758_10434108	0.652602	Brain_Hippocampus	0.981195	MKKS	intron_20_10401406_10414756	ENSG00000125863.20	-0.450151
intron_21_28878333_28879870	0.649709	Brain_Hippocampus	0.981195	N6AMT1	intron_21_30250655_30252192	ENSG00000156239.12	-0.454167
intron_21_32344756_32345374	0.649986	Brain_Hippocampus	0.981195	URB1	intron_21_33717065_33717683	ENSG00000142207.7	0.453782
intron_2_158339085_158340598	0.648967	Brain_Hippocampus	0.981195	CCDC148	intron_2_159195597_159197110	ENSG00000153237.19	-0.455197
intron_2_177523805_177538074	0.652855	Brain_Hippocampus	0.981195	AGPS	intron_2_178388533_178402802	ENSG00000018510.18	0.449799
intron_2_190349031_190360039	0.649298	Brain_Hippocampus	0.981195	INPP1	intron_2_191213757_191224765	ENSG00000151689.13	-0.454737
intron_2_190649360_190659158	0.650309	Brain_Hippocampus	0.981195	NAB1	intron_2_191514086_191523884	ENSG00000138386.17	-0.453333
intron_2_190649982_190659158	0.650309	Brain_Hippocampus	0.981195	NAB1	intron_2_191514708_191523884	ENSG00000138386.17	-0.453333
intron_2_190656153_190659158	0.650309	Brain_Hippocampus	0.981195	NAB1	intron_2_191520879_191523884	ENSG00000138386.17	0.453333
intron_2_219451807_219461882	0.653135	Brain_Hippocampus	0.981195	SPEG	intron_2_220316529_220326604	ENSG00000072195.15	0.449412
intron_3_142496520_142497013	0.651285	Brain_Hippocampus	0.981195	ATR	intron_3_142215362_142215855	ENSG00000175054.16	0.451977
intron_3_149167240_149167893	0.652349	Brain_Hippocampus	0.981195	HPS3	intron_3_148885027_148885680	ENSG00000163755.9	0.450501
intron_3_159765099_159866163	0.652203	Brain_Hippocampus	0.981195	IQCJ-SCHIP1	intron_3_159482888_159583952	ENSG00000283154.3	-0.450704
intron_3_159765138_159866163	0.652203	Brain_Hippocampus	0.981195	IQCJ-SCHIP1	intron_3_159482927_159583952	ENSG00000283154.3	-0.450704
intron_3_20127549_20136942	0.651081	Brain_Hippocampus	0.981195	KAT2B	intron_3_20169041_20178434	ENSG00000114166.8	-0.452261
intron_3_58410159_58424752	0.651927	Brain_Hippocampus	0.981195	PXK	intron_3_58395886_58410479	ENSG00000168297.16	0.451087
intron_3_58412963_58424752	0.651927	Brain_Hippocampus	0.981195	PXK	intron_3_58398690_58410479	ENSG00000168297.16	0.451087
intron_4_184685498_184685576	0.651081	Brain_Hippocampus	0.981195	PRIMPOL	intron_4_185606652_185606730	ENSG00000164306.11	-0.452261
intron_4_184685684_184691499	0.651081	Brain_Hippocampus	0.981195	PRIMPOL	intron_4_185606838_185612653	ENSG00000164306.11	0.452261
intron_5_136047420_136049439	0.650763	Brain_Hippocampus	0.981195	TGFBI	intron_5_135383109_135385128	ENSG00000120708.17	0.452703
intron_5_141524229_141524676	0.652487	Brain_Hippocampus	0.981195	DIAPH1	intron_5_140903796_140904243	ENSG00000131504.18	-0.450311
intron_5_141524229_141526038	0.652487	Brain_Hippocampus	0.981195	DIAPH1	intron_5_140903796_140905605	ENSG00000131504.18	0.450311
intron_5_35694348_35695735	0.649168	Brain_Hippocampus	0.981195	SPEF2	intron_5_35694450_35695837	ENSG00000152582.14	-0.454918
intron_5_83258677_83353125	0.653116	Brain_Hippocampus	0.981195	XRCC4	intron_5_82554496_82648944	ENSG00000152422.16	0.449438
intron_6_104777097_104777206	0.651897	Brain_Hippocampus	0.981195	HACE1	intron_6_105224972_105225081	ENSG00000085382.12	-0.451128
intron_7_12687728_12688169	0.649681	Brain_Hippocampus	0.981195	ARL4A	intron_7_12727353_12727794	ENSG00000122644.13	-0.454206
intron_7_152100921_152103112	0.652883	Brain_Hippocampus	0.981195	GALNT11	intron_7_151798006_151800197	ENSG00000178234.13	0.449761
intron_7_45662214_45677869	0.653209	Brain_Hippocampus	0.981195	ADCY1	intron_7_45701813_45717468	ENSG00000164742.16	0.449309
intron_7_5291237_5291693	0.652283	Brain_Hippocampus	0.981195	SLC29A4	intron_7_5330868_5331324	ENSG00000164638.11	0.450593
intron_7_5840856_5854107	0.652901	Brain_Hippocampus	0.981195	ENSG00000291099	intron_7_5880487_5893738	ENSG00000291099.1	-0.449735
intron_7_73683804_73686636	0.649975	Brain_Hippocampus	0.981195	BUD23	intron_7_73098134_73100966	ENSG00000071462.13	-0.453797
intron_8_73959818_73972042	0.65271	Brain_Hippocampus	0.981195	ELOC	intron_8_74872053_74884277	ENSG00000154582.18	0.45
intron_9_133425612_133425938	0.653233	Brain_Hippocampus	0.981195	ADAMTS13	intron_9_136290732_136291058	ENSG00000160323.19	0.449275
intron_9_35684550_35684732	0.652472	Brain_Hippocampus	0.981195	TPM2	intron_9_35684547_35684729	ENSG00000198467.16	-0.450331
intron_9_35685139_35685269	0.652472	Brain_Hippocampus	0.981195	TPM2	intron_9_35685136_35685266	ENSG00000198467.16	0.450331
intron_13_28329728_28334025	0.65328	Brain_Hippocampus	0.981196	FLT1	intron_13_28903865_28908162	ENSG00000102755.13	0.44921
intron_1_74370392_74436080	0.695864	Brain_Cerebellar_Hemisphere	0.981197	FPGT-TNNI3K	intron_1_74836076_74901764	ENSG00000259030.8	-0.390909
intron_1_74370392_74436080	0.695864	Brain_Cerebellar_Hemisphere	0.981197	TNNI3K	intron_1_74836076_74901764	ENSG00000116783.15	-0.390909
intron_11_230641_232983	0.574978	Artery_Tibial	0.981197	SIRT3	intron_11_230641_232983	ENSG00000142082.15	0.560736
intron_14_24209935_24210348	0.575095	Artery_Tibial	0.981197	CHMP4A	intron_14_24679141_24679554	ENSG00000254505.11	0.560563
intron_14_24209935_24210348	0.575095	Artery_Tibial	0.981197	ENSG00000260669	intron_14_24679141_24679554	ENSG00000260669.2	0.560563
intron_18_36780188_36798449	0.574645	Artery_Tibial	0.981197	TPGS2	intron_18_34360151_34378412	ENSG00000134779.15	-0.561224
intron_18_36797050_36798449	0.574645	Artery_Tibial	0.981197	TPGS2	intron_18_34377013_34378412	ENSG00000134779.15	-0.561224
intron_19_11507562_11507702	0.574814	Artery_Tibial	0.981197	ECSIT	intron_19_11618377_11618517	ENSG00000130159.15	0.560976
intron_19_11507562_11507991	0.574814	Artery_Tibial	0.981197	ECSIT	intron_19_11618377_11618806	ENSG00000130159.15	-0.560976
intron_19_11507850_11507991	0.574814	Artery_Tibial	0.981197	ECSIT	intron_19_11618665_11618806	ENSG00000130159.15	-0.560976
intron_19_885008_885770	0.575015	Artery_Tibial	0.981197	MED16	intron_19_885008_885770	ENSG00000175221.16	0.560681
intron_1_154436110_154437435	0.57518	Artery_Tibial	0.981197	IL6R	intron_1_154408586_154409911	ENSG00000160712.13	-0.56044
intron_1_154436110_154448125	0.57518	Artery_Tibial	0.981197	IL6R	intron_1_154408586_154420601	ENSG00000160712.13	0.56044
intron_22_36517431_36518763	0.574814	Artery_Tibial	0.981197	EIF3D	intron_22_36913478_36914810	ENSG00000100353.18	0.560976
intron_22_36517493_36518763	0.574814	Artery_Tibial	0.981197	EIF3D	intron_22_36913540_36914810	ENSG00000100353.18	-0.560976
intron_3_15415583_15415772	0.574968	Artery_Tibial	0.981197	METTL6	intron_3_15457090_15457279	ENSG00000206562.12	-0.56075
intron_3_33132700_33134182	0.574695	Artery_Tibial	0.981197	CRTAP	intron_3_33174192_33175674	ENSG00000170275.15	-0.561151
intron_3_57831530_57841299	0.575216	Artery_Tibial	0.981197	SLMAP	intron_3_57817257_57827026	ENSG00000163681.17	0.560386
intron_3_65008986_65010180	0.575202	Artery_Tibial	0.981197	ADAMTS9-AS2	intron_3_64994661_64995855	ENSG00000241684.8	0.560407
intron_5_69254667_69255460	0.575106	Artery_Tibial	0.981197	CDK7	intron_5_68550494_68551287	ENSG00000134058.12	0.560547
intron_6_110178742_110179439	0.574598	Artery_Tibial	0.981197	WASF1	intron_6_110499945_110500642	ENSG00000112290.13	-0.561292
intron_6_169705724_169710236	0.574992	Artery_Tibial	0.981197	PHF10	intron_6_170105820_170110332	ENSG00000130024.15	0.560714
intron_7_66531871_66545601	0.574867	Artery_Tibial	0.981197	ENSG00000291136	intron_7_65996858_66010588	ENSG00000291136.1	0.560899
intron_12_121771549_121773421	0.677564	Brain_Putamen_basal_ganglia	0.981199	TMEM120B	intron_12_122209455_122211327	ENSG00000188735.13	0.415789
intron_13_102799521_102805307	0.677526	Brain_Putamen_basal_ganglia	0.981199	BIVM-ERCC5	intron_13_103451871_103457657	ENSG00000270181.3	0.415842
intron_13_102799521_102805307	0.677526	Brain_Putamen_basal_ganglia	0.981199	BIVM	intron_13_103451871_103457657	ENSG00000134897.14	0.415842
intron_14_20378535_20378754	0.677349	Brain_Putamen_basal_ganglia	0.981199	TEP1	intron_14_20846694_20846913	ENSG00000129566.13	-0.416084
intron_14_20378853_20378981	0.677349	Brain_Putamen_basal_ganglia	0.981199	TEP1	intron_14_20847012_20847140	ENSG00000129566.13	-0.416084
intron_16_24793649_24794544	0.677526	Brain_Putamen_basal_ganglia	0.981199	TNRC6A	intron_16_24804970_24805865	ENSG00000090905.19	0.415842
intron_17_39070016_39072450	0.677191	Brain_Putamen_basal_ganglia	0.981199	PLXDC1	intron_17_37226269_37228703	ENSG00000161381.14	0.4163
intron_17_5533988_5536851	0.677503	Brain_Putamen_basal_ganglia	0.981199	NLRP1	intron_17_5437308_5440171	ENSG00000091592.17	0.415873
intron_19_572701_579500	0.676858	Brain_Putamen_basal_ganglia	0.981199	BSG	intron_19_572701_579500	ENSG00000172270.22	0.416754
intron_1_206493378_206493920	0.677056	Brain_Putamen_basal_ganglia	0.981199	IKBKE	intron_1_206666711_206667253	ENSG00000263528.8	0.416484
intron_20_46021886_46022843	0.677367	Brain_Putamen_basal_ganglia	0.981199	SLC12A5	intron_20_44650525_44651482	ENSG00000124140.15	-0.416058
intron_2_85377474_85387098	0.677492	Brain_Putamen_basal_ganglia	0.981199	ELMOD3	intron_2_85604597_85614221	ENSG00000115459.18	-0.415888
intron_3_158734037_158740389	0.677492	Brain_Putamen_basal_ganglia	0.981199	ENSG00000240207	intron_3_158451826_158458178	ENSG00000240207.7	-0.415888
intron_5_33998827_34005756	0.676836	Brain_Putamen_basal_ganglia	0.981199	AMACR	intron_5_33998932_34005861	ENSG00000242110.9	0.416785
intron_5_33998827_34005756	0.676836	Brain_Putamen_basal_ganglia	0.981199	C1QTNF3-AMACR	intron_5_33998932_34005861	ENSG00000273294.1	0.416785
intron_5_33998827_34005756	0.676836	Brain_Putamen_basal_ganglia	0.981199	ENSG00000289791	intron_5_33998932_34005861	ENSG00000289791.1	0.416785
intron_5_75594049_75596222	0.677252	Brain_Putamen_basal_ganglia	0.981199	POLK	intron_5_74889874_74892047	ENSG00000122008.16	-0.416216
intron_6_75817664_75822782	0.677251	Brain_Putamen_basal_ganglia	0.981199	MYO6	intron_6_76527381_76532499	ENSG00000196586.17	-0.416217
intron_7_1575888_1579287	0.677427	Brain_Putamen_basal_ganglia	0.981199	PSMG3-AS1	intron_7_1615524_1618923	ENSG00000230487.9	-0.415977
intron_7_76001002_76003758	0.677331	Brain_Putamen_basal_ganglia	0.981199	STYXL1	intron_7_75630320_75633076	ENSG00000127952.17	-0.416107
intron_8_15650814_15659507	0.677331	Brain_Putamen_basal_ganglia	0.981199	TUSC3	intron_8_15508323_15517016	ENSG00000104723.21	0.416107
intron_10_28089841_28119651	0.61117	Brain_Frontal_Cortex_BA9	0.981203	MPP7	intron_10_28378770_28408580	ENSG00000150054.19	-0.508403
intron_11_101922760_101944265	0.611268	Brain_Frontal_Cortex_BA9	0.981203	CEP126	intron_11_101793491_101814996	ENSG00000110318.15	0.508264
intron_11_62338167_62356987	0.611053	Brain_Frontal_Cortex_BA9	0.981203	ASRGL1	intron_11_62105639_62124459	ENSG00000162174.12	0.508571
intron_13_19674984_19677724	0.611277	Brain_Frontal_Cortex_BA9	0.981203	PSPC1	intron_13_20249124_20251864	ENSG00000121390.19	-0.508251
intron_5_168204621_168211734	0.611268	Brain_Frontal_Cortex_BA9	0.981203	TENM2	intron_5_167631626_167638739	ENSG00000145934.17	0.508264
intron_5_69226401_69228200	0.611121	Brain_Frontal_Cortex_BA9	0.981203	MRPS36	intron_5_68522228_68524027	ENSG00000134056.12	0.508475
intron_5_32276742_32312758	0.658107	smultixcan	0.981207	MTMR12	intron_5_32276848_32312864	ENSG00000150712.11	0.0926223
intron_14_21501129_21501728	0.657787	Stomach	0.981207	METTL3	intron_14_21969271_21969870	ENSG00000165819.12	-0.442971
intron_14_21501903_21503173	0.657787	Stomach	0.981207	METTL3	intron_14_21970045_21971316	ENSG00000165819.12	0.442971
intron_12_68325575_68326657	0.695998	Brain_Cerebellar_Hemisphere	0.981207	MDM1	intron_12_68719355_68720437	ENSG00000111554.15	-0.390728
intron_14_24139789_24140889	0.695998	Brain_Cerebellar_Hemisphere	0.981207	EMC9	intron_14_24608998_24610098	ENSG00000100908.14	-0.390728
intron_14_24139816_24140889	0.695998	Brain_Cerebellar_Hemisphere	0.981207	EMC9	intron_14_24609025_24610098	ENSG00000100908.14	-0.390728
intron_17_48027789_48028472	0.695942	Brain_Cerebellar_Hemisphere	0.981207	COPZ2	intron_17_46105155_46105838	ENSG00000005243.10	-0.390804
intron_3_45964454_45965033	0.576588	Cells_Cultured_fibroblasts	0.98121	FYCO1	intron_3_46005946_46006525	ENSG00000163820.16	0.558376
intron_17_27610198_27611494	0.646582	Whole_Blood	0.98121	KSR1	intron_17_25937224_25938520	ENSG00000141068.15	0.458515
intron_17_5515073_5515473	0.646522	Whole_Blood	0.98121	NLRP1	intron_17_5418393_5418793	ENSG00000091592.17	-0.458599
intron_18_677444_677743	0.646548	Whole_Blood	0.98121	ENOSF1	intron_18_677444_677743	ENSG00000132199.20	0.458564
intron_10_100490883_100495385	0.614216	Skin_Sun_Exposed_Lower_leg	0.981212	SEC31B	intron_10_102250640_102255142	ENSG00000075826.17	0.504065
intron_10_103661114_103693028	0.617075	Skin_Sun_Exposed_Lower_leg	0.981212	SH3PXD2A	intron_10_105420872_105452786	ENSG00000107957.17	-0.5
intron_10_110900526_110901538	0.619329	Skin_Sun_Exposed_Lower_leg	0.981212	BBIP1	intron_10_112660284_112661296	ENSG00000214413.9	-0.496802
intron_10_110901612_110918121	0.619329	Skin_Sun_Exposed_Lower_leg	0.981212	BBIP1	intron_10_112661370_112677879	ENSG00000214413.9	0.496802
intron_10_121911151_121913790	0.618435	Skin_Sun_Exposed_Lower_leg	0.981212	ATE1	intron_10_123670666_123673305	ENSG00000107669.19	0.498069
intron_10_125039155_125133512	0.611143	Skin_Sun_Exposed_Lower_leg	0.981212	CTBP2	intron_10_126727724_126822081	ENSG00000175029.17	-0.508443
intron_10_125133612_125160319	0.623733	Skin_Sun_Exposed_Lower_leg	0.981212	CTBP2	intron_10_126822181_126848888	ENSG00000175029.17	0.490566
intron_10_125812288_125815034	0.624806	Skin_Sun_Exposed_Lower_leg	0.981212	UROS	intron_10_127500857_127503603	ENSG00000188690.15	0.489051
intron_10_125816525_125823029	0.627118	Skin_Sun_Exposed_Lower_leg	0.981212	UROS	intron_10_127505094_127511598	ENSG00000188690.15	0.485787
intron_10_24438479_24473228	0.63091	Skin_Sun_Exposed_Lower_leg	0.981212	KIAA1217	intron_10_24727408_24762157	ENSG00000120549.19	-0.480447
intron_10_24542770_24542883	0.609005	Skin_Sun_Exposed_Lower_leg	0.981212	KIAA1217	intron_10_24831699_24831812	ENSG00000120549.19	0.511494
intron_10_26511906_26513539	0.615747	Skin_Sun_Exposed_Lower_leg	0.981212	APBB1IP	intron_10_26800835_26802468	ENSG00000077420.16	0.501887
intron_10_26759238_26765218	0.623733	Skin_Sun_Exposed_Lower_leg	0.981212	ABI1	intron_10_27048167_27054147	ENSG00000136754.18	-0.490566
intron_10_29415412_29420491	0.627236	Skin_Sun_Exposed_Lower_leg	0.981212	SVIL-AS1	intron_10_29704341_29709420	ENSG00000291093.1	-0.485621
intron_10_29463635_29465595	0.613448	Skin_Sun_Exposed_Lower_leg	0.981212	SVIL	intron_10_29752564_29754524	ENSG00000197321.16	-0.505158
intron_10_3135838_3136450	0.608301	Skin_Sun_Exposed_Lower_leg	0.981212	PFKP	intron_10_3178030_3178642	ENSG00000067057.19	0.5125
intron_10_43155810_43158715	0.620432	Skin_Sun_Exposed_Lower_leg	0.981212	CSGALNACT2	intron_10_43651258_43654163	ENSG00000169826.8	0.495238
intron_10_43158931_43160494	0.620432	Skin_Sun_Exposed_Lower_leg	0.981212	CSGALNACT2	intron_10_43654379_43655942	ENSG00000169826.8	-0.495238
intron_10_43394688_43396456	0.614508	Skin_Sun_Exposed_Lower_leg	0.981212	HNRNPF	intron_10_43890136_43891904	ENSG00000169813.17	-0.50365
intron_10_44373343_44378637	0.631596	Skin_Sun_Exposed_Lower_leg	0.981212	CXCL12	intron_10_44868791_44874085	ENSG00000107562.17	-0.479482
intron_10_45784693_45784821	0.626183	Skin_Sun_Exposed_Lower_leg	0.981212	WASHC2C	intron_10_46280141_46280269	ENSG00000172661.20	-0.487106
intron_10_45784901_45785509	0.626183	Skin_Sun_Exposed_Lower_leg	0.981212	WASHC2C	intron_10_46280349_46280957	ENSG00000172661.20	0.487106
intron_10_45785631_45786612	0.616067	Skin_Sun_Exposed_Lower_leg	0.981212	WASHC2C	intron_10_46281079_46282060	ENSG00000172661.20	0.501433
intron_10_45786674_45787035	0.61204	Skin_Sun_Exposed_Lower_leg	0.981212	WASHC2C	intron_10_46282122_46282483	ENSG00000172661.20	0.507163
intron_10_74670269_74708321	0.61944	Skin_Sun_Exposed_Lower_leg	0.981212	ADK	intron_10_76430027_76468079	ENSG00000156110.15	0.496644
intron_10_88943907_88947258	0.626131	Skin_Sun_Exposed_Lower_leg	0.981212	ACTA2	intron_10_90703664_90707015	ENSG00000107796.13	-0.487179
intron_10_98434091_98435272	0.623055	Skin_Sun_Exposed_Lower_leg	0.981212	ENSG00000289758	intron_10_100193848_100195029	ENSG00000289758.1	0.491525
intron_10_98434091_98435272	0.623055	Skin_Sun_Exposed_Lower_leg	0.981212	HPS1	intron_10_100193848_100195029	ENSG00000107521.21	0.491525
intron_11_10478730_10482063	0.609229	Skin_Sun_Exposed_Lower_leg	0.981212	AMPD3	intron_11_10500277_10503610	ENSG00000133805.16	-0.511174
intron_11_106079692_106090557	0.617075	Skin_Sun_Exposed_Lower_leg	0.981212	AASDHPPT	intron_11_105950419_105961284	ENSG00000149313.11	0.5
intron_11_106079692_106091316	0.617075	Skin_Sun_Exposed_Lower_leg	0.981212	AASDHPPT	intron_11_105950419_105962043	ENSG00000149313.11	-0.5
intron_11_107522555_107525441	0.631173	Skin_Sun_Exposed_Lower_leg	0.981212	ALKBH8	intron_11_107393281_107396167	ENSG00000137760.15	-0.480076
intron_11_113690373_113690841	0.623807	Skin_Sun_Exposed_Lower_leg	0.981212	TMPRSS5	intron_11_113561095_113561563	ENSG00000166682.13	-0.490462
intron_11_113757853_113758554	0.618067	Skin_Sun_Exposed_Lower_leg	0.981212	ZW10	intron_11_113628575_113629276	ENSG00000086827.9	-0.498592
intron_11_113758706_113760209	0.618067	Skin_Sun_Exposed_Lower_leg	0.981212	ZW10	intron_11_113629428_113630931	ENSG00000086827.9	-0.498592
intron_11_117224755_117225931	0.623645	Skin_Sun_Exposed_Lower_leg	0.981212	PCSK7	intron_11_117095471_117096647	ENSG00000160613.15	-0.49069
intron_11_118534355_118534507	0.613656	Skin_Sun_Exposed_Lower_leg	0.981212	TMEM25	intron_11_118405070_118405222	ENSG00000149582.16	-0.504862
intron_11_118534355_118535508	0.614849	Skin_Sun_Exposed_Lower_leg	0.981212	TMEM25	intron_11_118405070_118406223	ENSG00000149582.16	0.503164
intron_11_125592918_125595881	0.620214	Skin_Sun_Exposed_Lower_leg	0.981212	STT3A	intron_11_125462813_125465776	ENSG00000134910.14	0.495547
intron_11_125592918_125597059	0.616518	Skin_Sun_Exposed_Lower_leg	0.981212	STT3A	intron_11_125462813_125466954	ENSG00000134910.14	-0.500791
intron_11_125955667_125955817	0.629999	Skin_Sun_Exposed_Lower_leg	0.981212	VSIG10L2	intron_11_125825562_125825712	ENSG00000283703.3	-0.481728
intron_11_129878543_129881443	0.608041	Skin_Sun_Exposed_Lower_leg	0.981212	NFRKB	intron_11_129748438_129751338	ENSG00000170322.15	0.512871
intron_11_130234273_130237010	0.620002	Skin_Sun_Exposed_Lower_leg	0.981212	ZBTB44	intron_11_130104168_130106905	ENSG00000196323.14	-0.495847
intron_11_1480885_1486447	0.62025	Skin_Sun_Exposed_Lower_leg	0.981212	MOB2	intron_11_1502115_1507677	ENSG00000182208.15	0.495495
intron_11_17999572_18000497	0.624506	Skin_Sun_Exposed_Lower_leg	0.981212	SERGEF	intron_11_18021119_18022044	ENSG00000129158.11	0.489474
intron_11_1934919_1936214	0.624694	Skin_Sun_Exposed_Lower_leg	0.981212	TNNT3	intron_11_1956149_1957444	ENSG00000130595.20	0.489209
intron_11_26565896_26572041	0.629857	Skin_Sun_Exposed_Lower_leg	0.981212	MUC15	intron_11_26587443_26593588	ENSG00000169550.14	0.481928
intron_11_46617890_46618260	0.61881	Skin_Sun_Exposed_Lower_leg	0.981212	ATG13	intron_11_46639440_46639810	ENSG00000175224.17	-0.497537
intron_11_46617890_46618325	0.61881	Skin_Sun_Exposed_Lower_leg	0.981212	ATG13	intron_11_46639440_46639875	ENSG00000175224.17	0.497537
intron_11_46617890_46625301	0.61881	Skin_Sun_Exposed_Lower_leg	0.981212	ATG13	intron_11_46639440_46646851	ENSG00000175224.17	0.497537
intron_11_46618375_46644279	0.61881	Skin_Sun_Exposed_Lower_leg	0.981212	ATG13	intron_11_46639925_46665829	ENSG00000175224.17	-0.497537
intron_11_61485911_61486344	0.627571	Skin_Sun_Exposed_Lower_leg	0.981212	PPP1R32	intron_11_61253383_61253816	ENSG00000162148.11	-0.485149
intron_11_61486610_61486948	0.627571	Skin_Sun_Exposed_Lower_leg	0.981212	PPP1R32	intron_11_61254082_61254420	ENSG00000162148.11	0.485149
intron_11_61487061_61487146	0.627571	Skin_Sun_Exposed_Lower_leg	0.981212	PPP1R32	intron_11_61254533_61254618	ENSG00000162148.11	0.485149
intron_11_64933246_64933697	0.612216	Skin_Sun_Exposed_Lower_leg	0.981212	PPP2R5B	intron_11_64700718_64701169	ENSG00000068971.14	0.506912
intron_11_66334038_66334514	0.619264	Skin_Sun_Exposed_Lower_leg	0.981212	RIN1	intron_11_66101509_66101985	ENSG00000174791.11	0.496894
intron_11_66334224_66334514	0.619264	Skin_Sun_Exposed_Lower_leg	0.981212	RIN1	intron_11_66101695_66101985	ENSG00000174791.11	-0.496894
intron_11_67301823_67302119	0.628968	Skin_Sun_Exposed_Lower_leg	0.981212	ANKRD13D	intron_11_67069294_67069590	ENSG00000172932.16	0.48318
intron_11_68048997_68049081	0.614993	Skin_Sun_Exposed_Lower_leg	0.981212	TCIRG1	intron_11_67816464_67816548	ENSG00000110719.11	0.502959
intron_11_69079883_69081400	0.61053	Skin_Sun_Exposed_Lower_leg	0.981212	ENSG00000287725	intron_11_68847351_68848868	ENSG00000287725.2	-0.509317
intron_11_69079883_69081400	0.61053	Skin_Sun_Exposed_Lower_leg	0.981212	TPCN2	intron_11_68847351_68848868	ENSG00000162341.18	-0.509317
intron_11_72035975_72040959	0.631437	Skin_Sun_Exposed_Lower_leg	0.981212	NUMA1	intron_11_71747021_71752005	ENSG00000137497.19	0.479705
intron_11_72035975_72041428	0.631437	Skin_Sun_Exposed_Lower_leg	0.981212	NUMA1	intron_11_71747021_71752474	ENSG00000137497.19	0.479705
intron_11_72035975_72041823	0.631437	Skin_Sun_Exposed_Lower_leg	0.981212	NUMA1	intron_11_71747021_71752869	ENSG00000137497.19	0.479705
intron_11_72035975_72069842	0.631437	Skin_Sun_Exposed_Lower_leg	0.981212	NUMA1	intron_11_71747021_71780888	ENSG00000137497.19	0.479705
intron_11_72049539_72069842	0.631437	Skin_Sun_Exposed_Lower_leg	0.981212	NUMA1	intron_11_71760585_71780888	ENSG00000137497.19	-0.479705
intron_11_72069911_72080458	0.611907	Skin_Sun_Exposed_Lower_leg	0.981212	NUMA1	intron_11_71780957_71791504	ENSG00000137497.19	-0.507353
intron_11_72080885_72093496	0.623586	Skin_Sun_Exposed_Lower_leg	0.981212	LRRC51	intron_11_71791931_71804542	ENSG00000184154.16	0.490775
intron_11_72080885_72093496	0.623586	Skin_Sun_Exposed_Lower_leg	0.981212	LRTOMT	intron_11_71791931_71804542	ENSG00000284922.2	0.490775
intron_11_72216925_72218561	0.630532	Skin_Sun_Exposed_Lower_leg	0.981212	FOLR2	intron_11_71927969_71929605	ENSG00000165457.15	0.480978
intron_11_72237796_72238042	0.621655	Skin_Sun_Exposed_Lower_leg	0.981212	INPPL1	intron_11_71948840_71949086	ENSG00000165458.15	-0.493506
intron_11_72237796_72238263	0.621655	Skin_Sun_Exposed_Lower_leg	0.981212	INPPL1	intron_11_71948840_71949307	ENSG00000165458.15	0.493506
intron_11_72238175_72238263	0.621655	Skin_Sun_Exposed_Lower_leg	0.981212	INPPL1	intron_11_71949219_71949307	ENSG00000165458.15	-0.493506
intron_11_7655498_7656727	0.631617	Skin_Sun_Exposed_Lower_leg	0.981212	PPFIBP2	intron_11_7676729_7677958	ENSG00000166387.14	-0.479452
intron_11_7666550_7667728	0.62357	Skin_Sun_Exposed_Lower_leg	0.981212	CYB5R2	intron_11_7687781_7688959	ENSG00000166394.15	0.490798
intron_11_806095_809412	0.611982	Skin_Sun_Exposed_Lower_leg	0.981212	PIDD1	intron_11_806095_809412	ENSG00000177595.19	0.507246
intron_11_89342193_89354962	0.617075	Skin_Sun_Exposed_Lower_leg	0.981212	NOX4	intron_11_89075361_89088130	ENSG00000086991.13	-0.5
intron_11_93741728_93747297	0.614615	Skin_Sun_Exposed_Lower_leg	0.981212	C11orf54	intron_11_93474894_93480463	ENSG00000182919.15	0.503497
intron_11_93741728_93747297	0.614615	Skin_Sun_Exposed_Lower_leg	0.981212	ENSG00000284057	intron_11_93474894_93480463	ENSG00000284057.1	0.503497
intron_11_93747448_93750346	0.614615	Skin_Sun_Exposed_Lower_leg	0.981212	C11orf54	intron_11_93480614_93483512	ENSG00000182919.15	0.503497
intron_12_104287109_104311290	0.615018	Skin_Sun_Exposed_Lower_leg	0.981212	TXNRD1	intron_12_104680887_104705068	ENSG00000198431.18	0.502924
intron_12_105152451_105156726	0.626379	Skin_Sun_Exposed_Lower_leg	0.981212	WASHC4	intron_12_105546229_105550504	ENSG00000136051.15	0.48683
intron_12_105164307_105164641	0.630067	Skin_Sun_Exposed_Lower_leg	0.981212	WASHC4	intron_12_105558085_105558419	ENSG00000136051.15	-0.481633
intron_12_109559155_109561040	0.6204	Skin_Sun_Exposed_Lower_leg	0.981212	MMAB	intron_12_109996960_109998845	ENSG00000139428.12	0.495283
intron_12_109568863_109573347	0.615423	Skin_Sun_Exposed_Lower_leg	0.981212	MMAB	intron_12_110006668_110011152	ENSG00000139428.12	0.502347
intron_12_109576145_109579165	0.610225	Skin_Sun_Exposed_Lower_leg	0.981212	MVK	intron_12_110013950_110016970	ENSG00000110921.14	0.509752
intron_12_113293349_113294106	0.631889	Skin_Sun_Exposed_Lower_leg	0.981212	TPCN1	intron_12_113731154_113731911	ENSG00000186815.13	-0.47907
intron_12_113293349_113295960	0.631889	Skin_Sun_Exposed_Lower_leg	0.981212	TPCN1	intron_12_113731154_113733765	ENSG00000186815.13	0.47907
intron_12_113294228_113295960	0.631889	Skin_Sun_Exposed_Lower_leg	0.981212	TPCN1	intron_12_113732033_113733765	ENSG00000186815.13	-0.47907
intron_12_113307844_113310234	0.628584	Skin_Sun_Exposed_Lower_leg	0.981212	SLC8B1	intron_12_113745649_113748039	ENSG00000089060.12	0.483721
intron_12_113307912_113310234	0.628584	Skin_Sun_Exposed_Lower_leg	0.981212	SLC8B1	intron_12_113745717_113748039	ENSG00000089060.12	0.483721
intron_12_122624688_122626205	0.610051	Skin_Sun_Exposed_Lower_leg	0.981212	KNTC1	intron_12_123109235_123110752	ENSG00000184445.12	0.51
intron_12_123608829_123610003	0.629555	Skin_Sun_Exposed_Lower_leg	0.981212	DDX55	intron_12_124093376_124094550	ENSG00000111364.16	-0.482353
intron_12_123735624_123735893	0.609709	Skin_Sun_Exposed_Lower_leg	0.981212	ATP6V0A2	intron_12_124220171_124220440	ENSG00000185344.15	-0.51049
intron_12_132084399_132084964	0.625949	Skin_Sun_Exposed_Lower_leg	0.981212	ENSG00000291171	intron_12_132568944_132569509	ENSG00000291171.1	0.487437
intron_12_132084399_132103997	0.622393	Skin_Sun_Exposed_Lower_leg	0.981212	ENSG00000291171	intron_12_132568944_132588542	ENSG00000291171.1	-0.492462
intron_12_133151154_133151809	0.619456	Skin_Sun_Exposed_Lower_leg	0.981212	ENSG00000256825	intron_12_133727740_133728395	ENSG00000256825.4	-0.496622
intron_12_133151154_133151809	0.619456	Skin_Sun_Exposed_Lower_leg	0.981212	ZNF10	intron_12_133727740_133728395	ENSG00000256223.6	-0.496622
intron_12_21864477_21872625	0.631979	Skin_Sun_Exposed_Lower_leg	0.981212	ABCC9	intron_12_22017411_22025559	ENSG00000069431.14	-0.478943
intron_12_22062434_22065121	0.625595	Skin_Sun_Exposed_Lower_leg	0.981212	CMAS	intron_12_22215368_22218055	ENSG00000111726.13	-0.487936
intron_12_26922700_26924355	0.61921	Skin_Sun_Exposed_Lower_leg	0.981212	INTS13	intron_12_27075633_27077288	ENSG00000064102.15	-0.49697
intron_12_26957743_26960515	0.610955	Skin_Sun_Exposed_Lower_leg	0.981212	FGFR1OP2	intron_12_27110676_27113448	ENSG00000111790.14	-0.508711
intron_12_41029219_41069959	0.615695	Skin_Sun_Exposed_Lower_leg	0.981212	CNTN1	intron_12_41423021_41463761	ENSG00000018236.15	-0.501961
intron_12_42332702_42335883	0.623599	Skin_Sun_Exposed_Lower_leg	0.981212	PPHLN1	intron_12_42726504_42729685	ENSG00000134283.18	-0.490756
intron_12_46367340_46370776	0.625605	Skin_Sun_Exposed_Lower_leg	0.981212	SLC38A2	intron_12_46761123_46764559	ENSG00000134294.14	-0.487923
intron_12_47963704_47964209	0.613628	Skin_Sun_Exposed_Lower_leg	0.981212	TMEM106C	intron_12_48357487_48357992	ENSG00000134291.12	0.504902
intron_12_48681641_48682187	0.627258	Skin_Sun_Exposed_Lower_leg	0.981212	KANSL2	intron_12_49075424_49075970	ENSG00000139620.13	0.485591
intron_12_50112301_50118493	0.631617	Skin_Sun_Exposed_Lower_leg	0.981212	COX14	intron_12_50506084_50512276	ENSG00000178449.9	0.479452
intron_12_50112301_50120036	0.631617	Skin_Sun_Exposed_Lower_leg	0.981212	COX14	intron_12_50506084_50513819	ENSG00000178449.9	-0.479452
intron_12_50118552_50120036	0.626754	Skin_Sun_Exposed_Lower_leg	0.981212	COX14	intron_12_50512335_50513819	ENSG00000178449.9	0.486301
intron_12_52171522_52171658	0.619948	Skin_Sun_Exposed_Lower_leg	0.981212	KRT80	intron_12_52565306_52565442	ENSG00000167767.14	-0.495924
intron_12_55703178_55712063	0.61458	Skin_Sun_Exposed_Lower_leg	0.981212	ITGA7	intron_12_56096962_56105847	ENSG00000135424.19	-0.503546
intron_12_55719223_55719499	0.627569	Skin_Sun_Exposed_Lower_leg	0.981212	BLOC1S1	intron_12_56113007_56113283	ENSG00000135441.8	-0.485152
intron_12_57935553_57935839	0.60981	Skin_Sun_Exposed_Lower_leg	0.981212	GIHCG	intron_12_58329336_58329622	ENSG00000257698.3	-0.510345
intron_12_62325933_62335166	0.618375	Skin_Sun_Exposed_Lower_leg	0.981212	USP15	intron_12_62719714_62728947	ENSG00000135655.16	-0.498155
intron_12_6728311_6729247	0.612125	Skin_Sun_Exposed_Lower_leg	0.981212	COPS7A	intron_12_6837477_6838413	ENSG00000111652.10	-0.507042
intron_12_68871956_68885792	0.618832	Skin_Sun_Exposed_Lower_leg	0.981212	CPM	intron_12_69265736_69279572	ENSG00000135678.12	0.497506
intron_12_6967238_6967892	0.629489	Skin_Sun_Exposed_Lower_leg	0.981212	PHB2	intron_12_7076401_7077055	ENSG00000215021.10	0.482447
intron_12_6967335_6967892	0.629489	Skin_Sun_Exposed_Lower_leg	0.981212	PHB2	intron_12_7076498_7077055	ENSG00000215021.10	0.482447
intron_12_6967779_6967892	0.629489	Skin_Sun_Exposed_Lower_leg	0.981212	PHB2	intron_12_7076942_7077055	ENSG00000215021.10	-0.482447
intron_12_70566704_70569675	0.611724	Skin_Sun_Exposed_Lower_leg	0.981212	PTPRB	intron_12_70960484_70963455	ENSG00000127329.16	-0.507614
intron_12_82357269_82358223	0.62637	Skin_Sun_Exposed_Lower_leg	0.981212	CCDC59	intron_12_82751048_82752002	ENSG00000133773.12	-0.486842
intron_12_82357269_82358679	0.62637	Skin_Sun_Exposed_Lower_leg	0.981212	CCDC59	intron_12_82751048_82752458	ENSG00000133773.12	0.486842
intron_12_8681818_8713811	0.612389	Skin_Sun_Exposed_Lower_leg	0.981212	RIMKLB	intron_12_8834414_8866407	ENSG00000166532.16	-0.506667
intron_12_871348_878212	0.617075	Skin_Sun_Exposed_Lower_leg	0.981212	WNK1	intron_12_980514_987378	ENSG00000060237.19	0.5
intron_12_9310441_9311141	0.623015	Skin_Sun_Exposed_Lower_leg	0.981212	ENSG00000111788	intron_12_9463037_9463737	ENSG00000111788.10	-0.491582
intron_12_94971620_95002739	0.622407	Skin_Sun_Exposed_Lower_leg	0.981212	NDUFA12	intron_12_95365396_95396515	ENSG00000184752.14	-0.492442
intron_12_96009148_96013188	0.623123	Skin_Sun_Exposed_Lower_leg	0.981212	LTA4H	intron_12_96402926_96406966	ENSG00000111144.10	-0.491429
intron_12_98531838_98532823	0.611751	Skin_Sun_Exposed_Lower_leg	0.981212	TMPO	intron_12_98925616_98926601	ENSG00000120802.14	0.507576
intron_13_100668794_100674744	0.623414	Skin_Sun_Exposed_Lower_leg	0.981212	TMTC4	intron_13_101321048_101326998	ENSG00000125247.16	-0.491018
intron_13_19661838_19663040	0.616882	Skin_Sun_Exposed_Lower_leg	0.981212	MPHOSPH8	intron_13_20235978_20237180	ENSG00000196199.14	0.500274
intron_13_19674984_19677724	0.611277	Skin_Sun_Exposed_Lower_leg	0.981212	PSPC1	intron_13_20249124_20251864	ENSG00000121390.19	-0.508251
intron_13_19675653_19677724	0.611277	Skin_Sun_Exposed_Lower_leg	0.981212	PSPC1	intron_13_20249793_20251864	ENSG00000121390.19	0.508251
intron_13_19677823_19730239	0.625232	Skin_Sun_Exposed_Lower_leg	0.981212	PSPC1	intron_13_20251963_20304379	ENSG00000121390.19	0.488449
intron_13_20605105_20615793	0.625605	Skin_Sun_Exposed_Lower_leg	0.981212	IFT88	intron_13_21179244_21189932	ENSG00000032742.18	0.487923
intron_13_20656430_20663263	0.624237	Skin_Sun_Exposed_Lower_leg	0.981212	IFT88	intron_13_21230569_21237402	ENSG00000032742.18	0.489854
intron_13_20656430_20663498	0.624237	Skin_Sun_Exposed_Lower_leg	0.981212	IFT88	intron_13_21230569_21237637	ENSG00000032742.18	-0.489854
intron_13_26218606_26219457	0.630354	Skin_Sun_Exposed_Lower_leg	0.981212	RNF6	intron_13_26792743_26793594	ENSG00000127870.17	-0.481229
intron_13_27429389_27429870	0.6114	Skin_Sun_Exposed_Lower_leg	0.981212	GTF3A	intron_13_28003526_28004007	ENSG00000122034.17	-0.508076
intron_13_32278548_32289633	0.626249	Skin_Sun_Exposed_Lower_leg	0.981212	FRY	intron_13_32852685_32863770	ENSG00000073910.23	0.487013
intron_13_32407772_32411528	0.613835	Skin_Sun_Exposed_Lower_leg	0.981212	N4BP2L1	intron_13_32981909_32985665	ENSG00000139597.18	-0.504606
intron_13_40560860_40665583	0.618467	Skin_Sun_Exposed_Lower_leg	0.981212	FOXO1	intron_13_41134997_41239720	ENSG00000150907.10	-0.498024
intron_13_41729677_41732080	0.630958	Skin_Sun_Exposed_Lower_leg	0.981212	VWA8	intron_13_42303813_42306216	ENSG00000102763.18	-0.480379
intron_13_42888502_42895009	0.627468	Skin_Sun_Exposed_Lower_leg	0.981212	EPSTI1	intron_13_43462638_43469145	ENSG00000133106.15	0.485294
intron_13_45411480_45418300	0.62812	Skin_Sun_Exposed_Lower_leg	0.981212	SLC25A30	intron_13_45985615_45992435	ENSG00000174032.17	-0.484375
intron_13_99201567_99238427	0.611315	Skin_Sun_Exposed_Lower_leg	0.981212	UBAC2	intron_13_99853821_99890681	ENSG00000134882.16	0.508197
intron_13_99517681_99520036	0.625063	Skin_Sun_Exposed_Lower_leg	0.981212	TM9SF2	intron_13_100169935_100172290	ENSG00000125304.10	0.488688
intron_14_100137802_100141180	0.611378	Skin_Sun_Exposed_Lower_leg	0.981212	EVL	intron_14_100604139_100607517	ENSG00000196405.13	-0.508108
intron_14_100139369_100141180	0.620113	Skin_Sun_Exposed_Lower_leg	0.981212	EVL	intron_14_100605706_100607517	ENSG00000196405.13	-0.49569
intron_14_102251995_102283478	0.610496	Skin_Sun_Exposed_Lower_leg	0.981212	MOK	intron_14_102718332_102749815	ENSG00000080823.23	0.509365
intron_14_23955212_23965762	0.629614	Skin_Sun_Exposed_Lower_leg	0.981212	DHRS4	intron_14_24424421_24434971	ENSG00000157326.19	-0.48227
intron_14_35046130_35046505	0.627786	Skin_Sun_Exposed_Lower_leg	0.981212	FAM177A1	intron_14_35515336_35515711	ENSG00000151327.14	0.484845
intron_14_35046406_35046505	0.628074	Skin_Sun_Exposed_Lower_leg	0.981212	FAM177A1	intron_14_35515612_35515711	ENSG00000151327.14	-0.484439
intron_14_50727751_50729523	0.61053	Skin_Sun_Exposed_Lower_leg	0.981212	NIN	intron_14_51194469_51196241	ENSG00000100503.27	0.509317
intron_14_52881469_52893293	0.626232	Skin_Sun_Exposed_Lower_leg	0.981212	FERMT2	intron_14_53348187_53360011	ENSG00000073712.15	0.487037
intron_14_54483767_54488925	0.620682	Skin_Sun_Exposed_Lower_leg	0.981212	GMFB	intron_14_54950485_54955643	ENSG00000197045.13	-0.494884
intron_14_64449638_64490361	0.629615	Skin_Sun_Exposed_Lower_leg	0.981212	ZBTB25	intron_14_64916356_64957079	ENSG00000089775.12	-0.482269
intron_14_64730312_64730642	0.631909	Skin_Sun_Exposed_Lower_leg	0.981212	PLEKHG3	intron_14_65197030_65197360	ENSG00000126822.18	-0.479042
intron_14_65733381_65742093	0.620672	Skin_Sun_Exposed_Lower_leg	0.981212	FUT8	intron_14_66200099_66208811	ENSG00000033170.17	-0.494898
intron_14_73065093_73071627	0.614044	Skin_Sun_Exposed_Lower_leg	0.981212	RBM25	intron_14_73531801_73538335	ENSG00000119707.14	0.50431
intron_14_73959553_73970010	0.624181	Skin_Sun_Exposed_Lower_leg	0.981212	ENTPD5	intron_14_74426256_74436713	ENSG00000187097.13	-0.489933
intron_14_74064920_74065181	0.63182	Skin_Sun_Exposed_Lower_leg	0.981212	ALDH6A1	intron_14_74531623_74531884	ENSG00000119711.13	-0.479167
intron_14_75669522_75681545	0.620949	Skin_Sun_Exposed_Lower_leg	0.981212	TTLL5	intron_14_76135865_76147888	ENSG00000119685.20	-0.494505
intron_14_76783851_76786085	0.630507	Skin_Sun_Exposed_Lower_leg	0.981212	VASH1-AS1	intron_14_77250194_77252428	ENSG00000258301.3	0.481013
intron_14_77902748_77907803	0.613109	Skin_Sun_Exposed_Lower_leg	0.981212	ADCK1	intron_14_78369091_78374146	ENSG00000063761.16	-0.50564
intron_14_85552843_85561190	0.618882	Skin_Sun_Exposed_Lower_leg	0.981212	FLRT2	intron_14_86019187_86027534	ENSG00000185070.12	-0.497436
intron_14_90399087_90400065	0.626248	Skin_Sun_Exposed_Lower_leg	0.981212	CALM1	intron_14_90865431_90866409	ENSG00000198668.14	-0.487015
intron_14_92049814_92050341	0.612788	Skin_Sun_Exposed_Lower_leg	0.981212	ATXN3	intron_14_92516158_92516685	ENSG00000066427.25	0.506098
intron_14_92050536_92058319	0.621375	Skin_Sun_Exposed_Lower_leg	0.981212	ATXN3	intron_14_92516880_92524663	ENSG00000066427.25	0.493902
intron_14_94062621_94079025	0.627784	Skin_Sun_Exposed_Lower_leg	0.981212	DDX24	intron_14_94528967_94545371	ENSG00000089737.18	-0.484848
intron_14_94079747_94081119	0.624716	Skin_Sun_Exposed_Lower_leg	0.981212	DDX24	intron_14_94546093_94547465	ENSG00000089737.18	0.489177
intron_14_94383241_94388560	0.630671	Skin_Sun_Exposed_Lower_leg	0.981212	SERPINA1	intron_14_94849578_94854897	ENSG00000197249.14	0.480783
intron_14_95193415_95193849	0.621768	Skin_Sun_Exposed_Lower_leg	0.981212	CLMN	intron_14_95659752_95660186	ENSG00000165959.12	0.493347
intron_15_24967152_24967932	0.626622	Skin_Sun_Exposed_Lower_leg	0.981212	SNRPN	intron_15_25212299_25213079	ENSG00000128739.23	0.486486
intron_15_40296392_40296522	0.623843	Skin_Sun_Exposed_Lower_leg	0.981212	PLCB2	intron_15_40588593_40588723	ENSG00000137841.12	-0.490411
intron_15_40809240_40809408	0.617075	Skin_Sun_Exposed_Lower_leg	0.981212	ZFYVE19	intron_15_41101438_41101606	ENSG00000166140.17	-0.5
intron_15_43632363_43632717	0.609442	Skin_Sun_Exposed_Lower_leg	0.981212	CATSPER2	intron_15_43924561_43924915	ENSG00000166762.19	-0.51087
intron_15_43647467_43647917	0.630459	Skin_Sun_Exposed_Lower_leg	0.981212	CATSPER2	intron_15_43939665_43940115	ENSG00000166762.19	0.481081
intron_15_43649879_43664418	0.613849	Skin_Sun_Exposed_Lower_leg	0.981212	CATSPER2	intron_15_43942077_43956616	ENSG00000166762.19	0.504587
intron_15_47766182_47766577	0.628938	Skin_Sun_Exposed_Lower_leg	0.981212	SEMA6D	intron_15_48058379_48058774	ENSG00000137872.17	0.483221
intron_15_49866484_49876278	0.609604	Skin_Sun_Exposed_Lower_leg	0.981212	ATP8B4	intron_15_50158681_50168475	ENSG00000104043.15	0.510638
intron_15_51902036_51908776	0.611982	Skin_Sun_Exposed_Lower_leg	0.981212	TMOD3	intron_15_52194233_52200973	ENSG00000138594.14	0.507246
intron_15_65638181_65639595	0.619821	Skin_Sun_Exposed_Lower_leg	0.981212	SLC24A1	intron_15_65930519_65931933	ENSG00000074621.14	-0.496104
intron_15_67165088_67165253	0.610839	Skin_Sun_Exposed_Lower_leg	0.981212	SMAD3	intron_15_67457426_67457591	ENSG00000166949.17	-0.508876
intron_15_67165384_67166779	0.610839	Skin_Sun_Exposed_Lower_leg	0.981212	SMAD3	intron_15_67457722_67459117	ENSG00000166949.17	0.508876
intron_15_79889354_79896872	0.619829	Skin_Sun_Exposed_Lower_leg	0.981212	MTHFS	intron_15_80181696_80189214	ENSG00000136371.11	0.496093
intron_15_85585823_85639374	0.615018	Skin_Sun_Exposed_Lower_leg	0.981212	AKAP13	intron_15_86129054_86182605	ENSG00000170776.22	0.502924
intron_15_88909923_88913247	0.612865	Skin_Sun_Exposed_Lower_leg	0.981212	MFGE8	intron_15_89453154_89456478	ENSG00000140545.16	0.505988
intron_15_89683948_89686431	0.62271	Skin_Sun_Exposed_Lower_leg	0.981212	PEX11A	intron_15_90227179_90229662	ENSG00000166821.9	0.492013
intron_15_90074290_90079660	0.622881	Skin_Sun_Exposed_Lower_leg	0.981212	ZNF710	intron_15_90617522_90622892	ENSG00000140548.10	0.491772
intron_15_90940473_90942437	0.61589	Skin_Sun_Exposed_Lower_leg	0.981212	UNC45A	intron_15_91483703_91485667	ENSG00000140553.18	0.501683
intron_15_90943082_90944892	0.618256	Skin_Sun_Exposed_Lower_leg	0.981212	UNC45A	intron_15_91486312_91488122	ENSG00000140553.18	-0.498324
intron_16_11684245_11687857	0.628781	Skin_Sun_Exposed_Lower_leg	0.981212	TXNDC11	intron_16_11778101_11781713	ENSG00000153066.13	0.483444
intron_16_20637451_20640461	0.625192	Skin_Sun_Exposed_Lower_leg	0.981212	ACSM1	intron_16_20648773_20651783	ENSG00000166743.10	-0.488506
intron_16_2930880_2933130	0.631892	Skin_Sun_Exposed_Lower_leg	0.981212	FLYWCH1	intron_16_2980881_2983131	ENSG00000059122.17	-0.479065
intron_16_3026166_3026251	0.622217	Skin_Sun_Exposed_Lower_leg	0.981212	THOC6	intron_16_3076167_3076252	ENSG00000131652.14	-0.492711
intron_16_3308836_3311753	0.625831	Skin_Sun_Exposed_Lower_leg	0.981212	ZNF75A	intron_16_3358836_3361753	ENSG00000162086.16	0.487603
intron_16_3312768_3313049	0.617075	Skin_Sun_Exposed_Lower_leg	0.981212	ZNF75A	intron_16_3362768_3363049	ENSG00000162086.16	-0.5
intron_16_3312768_3316912	0.617075	Skin_Sun_Exposed_Lower_leg	0.981212	ZNF75A	intron_16_3362768_3366912	ENSG00000162086.16	0.5
intron_16_47461426_47497399	0.62145	Skin_Sun_Exposed_Lower_leg	0.981212	PHKB	intron_16_47495337_47531310	ENSG00000102893.18	-0.493797
intron_16_47511772_47515521	0.621983	Skin_Sun_Exposed_Lower_leg	0.981212	PHKB	intron_16_47545683_47549432	ENSG00000102893.18	-0.493042
intron_16_47663734_47665942	0.610079	Skin_Sun_Exposed_Lower_leg	0.981212	PHKB	intron_16_47697645_47699853	ENSG00000102893.18	0.50996
intron_16_55531974_55532824	0.613212	Skin_Sun_Exposed_Lower_leg	0.981212	LPCAT2	intron_16_55565886_55566736	ENSG00000087253.13	0.505495
intron_16_57076902_57077296	0.616148	Skin_Sun_Exposed_Lower_leg	0.981212	NLRC5	intron_16_57110814_57111208	ENSG00000140853.17	0.501317
intron_16_670773_670889	0.617075	Skin_Sun_Exposed_Lower_leg	0.981212	RHOT2	intron_16_720773_720889	ENSG00000140983.15	0.5
intron_16_68191775_68226350	0.622858	Skin_Sun_Exposed_Lower_leg	0.981212	NFATC3	intron_16_68225678_68260253	ENSG00000072736.19	0.491803
intron_16_69320769_69321051	0.614776	Skin_Sun_Exposed_Lower_leg	0.981212	ENSG00000260914	intron_16_69354672_69354954	ENSG00000260914.3	-0.503268
intron_16_69320769_69321051	0.614776	Skin_Sun_Exposed_Lower_leg	0.981212	VPS4A	intron_16_69354672_69354954	ENSG00000132612.16	-0.503268
intron_16_69715077_69718123	0.614184	Skin_Sun_Exposed_Lower_leg	0.981212	NQO1	intron_16_69748980_69752026	ENSG00000181019.13	0.50411
intron_16_74332656_74334892	0.631392	Skin_Sun_Exposed_Lower_leg	0.981212	ENSG00000290890	intron_16_74366554_74368790	ENSG00000290890.1	-0.479769
intron_16_74332656_74334892	0.631392	Skin_Sun_Exposed_Lower_leg	0.981212	PDPR2P	intron_16_74366554_74368790	ENSG00000214331.9	-0.479769
intron_16_75391508_75395090	0.614508	Skin_Sun_Exposed_Lower_leg	0.981212	CFDP1	intron_16_75425406_75428988	ENSG00000153774.9	-0.50365
intron_16_75414695_75433289	0.614508	Skin_Sun_Exposed_Lower_leg	0.981212	CFDP1	intron_16_75448593_75467187	ENSG00000153774.9	0.50365
intron_16_84182440_84183076	0.629628	Skin_Sun_Exposed_Lower_leg	0.981212	TAF1C	intron_16_84216046_84216682	ENSG00000103168.17	0.482251
intron_16_84648887_84650852	0.625341	Skin_Sun_Exposed_Lower_leg	0.981212	KLHL36	intron_16_84682493_84684458	ENSG00000135686.13	-0.488294
intron_16_85779867_85781211	0.631432	Skin_Sun_Exposed_Lower_leg	0.981212	EMC8	intron_16_85813473_85814817	ENSG00000131148.9	-0.479712
intron_16_88727661_88731706	0.620825	Skin_Sun_Exposed_Lower_leg	0.981212	PIEZO1	intron_16_88794069_88798114	ENSG00000103335.22	-0.494681
intron_16_89146049_89154090	0.617075	Skin_Sun_Exposed_Lower_leg	0.981212	ACSF3	intron_16_89212457_89220498	ENSG00000176715.17	0.5
intron_16_89907322_89908966	0.624324	Skin_Sun_Exposed_Lower_leg	0.981212	TCF25	intron_16_89973730_89975374	ENSG00000141002.20	-0.489731
intron_17_18971748_18977584	0.613299	Skin_Sun_Exposed_Lower_leg	0.981212	FAM83G	intron_17_18875061_18880897	ENSG00000188522.15	0.50537
intron_17_18977051_18977584	0.613299	Skin_Sun_Exposed_Lower_leg	0.981212	FAM83G	intron_17_18880364_18880897	ENSG00000188522.15	-0.50537
intron_17_27583105_27585657	0.621695	Skin_Sun_Exposed_Lower_leg	0.981212	KSR1	intron_17_25910131_25912683	ENSG00000141068.15	0.49345
intron_17_32331978_32333417	0.619	Skin_Sun_Exposed_Lower_leg	0.981212	C17orf75	intron_17_30658997_30660436	ENSG00000108666.10	0.497268
intron_17_32928237_32931327	0.612398	Skin_Sun_Exposed_Lower_leg	0.981212	TMEM98	intron_17_31255255_31258345	ENSG00000006042.12	-0.506653
intron_17_38361775_38366287	0.631299	Skin_Sun_Exposed_Lower_leg	0.981212	SOCS7	intron_17_36517658_36522170	ENSG00000274211.6	-0.4799
intron_17_38451393_38451626	0.608649	Skin_Sun_Exposed_Lower_leg	0.981212	ENSG00000276170	intron_17_36607637_36607870	ENSG00000276170.6	-0.512003
intron_17_38451525_38451626	0.610501	Skin_Sun_Exposed_Lower_leg	0.981212	ENSG00000276170	intron_17_36607769_36607870	ENSG00000276170.6	-0.509359
intron_17_39079164_39083459	0.61053	Skin_Sun_Exposed_Lower_leg	0.981212	PLXDC1	intron_17_37235417_37239712	ENSG00000161381.14	0.509317
intron_17_39653750_39657008	0.627784	Skin_Sun_Exposed_Lower_leg	0.981212	STARD3	intron_17_37810003_37813261	ENSG00000131748.16	-0.484848
intron_17_39659553_39660160	0.608802	Skin_Sun_Exposed_Lower_leg	0.981212	STARD3	intron_17_37815806_37816413	ENSG00000131748.16	-0.511784
intron_17_40020010_40020273	0.631969	Skin_Sun_Exposed_Lower_leg	0.981212	MED24	intron_17_38176263_38176526	ENSG00000008838.21	-0.478957
intron_17_43642032_43643488	0.622674	Skin_Sun_Exposed_Lower_leg	0.981212	MEOX1	intron_17_41719400_41720856	ENSG00000005102.14	0.492063
intron_17_44732265_44734090	0.61324	Skin_Sun_Exposed_Lower_leg	0.981212	DBF4B	intron_17_42809633_42811458	ENSG00000161692.18	-0.505455
intron_17_45113012_45113122	0.629101	Skin_Sun_Exposed_Lower_leg	0.981212	PLCD3	intron_17_43190380_43190490	ENSG00000161714.12	-0.482993
intron_17_45119043_45120325	0.614261	Skin_Sun_Exposed_Lower_leg	0.981212	PLCD3	intron_17_43196410_43197692	ENSG00000161714.12	-0.504
intron_17_48107838_48110708	0.619534	Skin_Sun_Exposed_Lower_leg	0.981212	SNX11	intron_17_46185200_46188070	ENSG00000002919.15	0.496511
intron_17_50483487_50484442	0.609604	Skin_Sun_Exposed_Lower_leg	0.981212	RSAD1	intron_17_48560848_48561803	ENSG00000136444.10	0.510638
intron_17_50484545_50484744	0.609604	Skin_Sun_Exposed_Lower_leg	0.981212	RSAD1	intron_17_48561906_48562105	ENSG00000136444.10	-0.510638
intron_17_50484642_50484744	0.609604	Skin_Sun_Exposed_Lower_leg	0.981212	RSAD1	intron_17_48562003_48562105	ENSG00000136444.10	0.510638
intron_17_5426299_5428071	0.62492	Skin_Sun_Exposed_Lower_leg	0.981212	RPAIN	intron_17_5329619_5331391	ENSG00000129197.15	-0.488889
intron_17_5426299_5432542	0.621954	Skin_Sun_Exposed_Lower_leg	0.981212	RPAIN	intron_17_5329619_5335862	ENSG00000129197.15	-0.493083
intron_17_54952112_54961119	0.612568	Skin_Sun_Exposed_Lower_leg	0.981212	COX11	intron_17_53029473_53038480	ENSG00000166260.13	0.506411
intron_17_54961312_54963306	0.611024	Skin_Sun_Exposed_Lower_leg	0.981212	COX11	intron_17_53038673_53040667	ENSG00000166260.13	0.508613
intron_17_54962915_54963306	0.619472	Skin_Sun_Exposed_Lower_leg	0.981212	COX11	intron_17_53040276_53040667	ENSG00000166260.13	-0.496599
intron_17_5517887_5530481	0.623954	Skin_Sun_Exposed_Lower_leg	0.981212	NLRP1	intron_17_5421207_5433801	ENSG00000091592.17	-0.490254
intron_17_5532984_5536851	0.619312	Skin_Sun_Exposed_Lower_leg	0.981212	NLRP1	intron_17_5436304_5440171	ENSG00000091592.17	-0.496825
intron_17_5533988_5539415	0.62957	Skin_Sun_Exposed_Lower_leg	0.981212	NLRP1	intron_17_5437308_5442735	ENSG00000091592.17	0.482332
intron_17_55407820_55411257	0.608612	Skin_Sun_Exposed_Lower_leg	0.981212	MMD	intron_17_53485181_53488618	ENSG00000108960.9	0.512056
intron_17_58724100_58732481	0.621464	Skin_Sun_Exposed_Lower_leg	0.981212	RAD51C	intron_17_56801461_56809842	ENSG00000108384.16	0.493776
intron_17_59886230_59890831	0.612626	Skin_Sun_Exposed_Lower_leg	0.981212	TUBD1	intron_17_57963591_57968192	ENSG00000108423.15	0.506329
intron_17_62536337_62552302	0.621973	Skin_Sun_Exposed_Lower_leg	0.981212	TLK2	intron_17_60613698_60629663	ENSG00000146872.19	0.493056
intron_17_62681937_62682056	0.614662	Skin_Sun_Exposed_Lower_leg	0.981212	MRC2	intron_17_60759298_60759417	ENSG00000011028.14	-0.503429
intron_17_6449407_6450028	0.618828	Skin_Sun_Exposed_Lower_leg	0.981212	PIMREG	intron_17_6352727_6353348	ENSG00000129195.16	0.497512
intron_17_6450072_6450362	0.618828	Skin_Sun_Exposed_Lower_leg	0.981212	PIMREG	intron_17_6353392_6353682	ENSG00000129195.16	-0.497512
intron_17_6760601_6761886	0.622114	Skin_Sun_Exposed_Lower_leg	0.981212	XAF1	intron_17_6663920_6665205	ENSG00000132530.17	-0.492857
intron_17_6760601_6762155	0.622114	Skin_Sun_Exposed_Lower_leg	0.981212	XAF1	intron_17_6663920_6665474	ENSG00000132530.17	-0.492857
intron_17_69134742_69136092	0.621406	Skin_Sun_Exposed_Lower_leg	0.981212	ABCA6	intron_17_67130883_67132233	ENSG00000154262.13	0.493858
intron_17_7108557_7108772	0.608409	Skin_Sun_Exposed_Lower_leg	0.981212	ASGR2	intron_17_7011876_7012091	ENSG00000161944.17	-0.512346
intron_17_7108888_7114174	0.608409	Skin_Sun_Exposed_Lower_leg	0.981212	ASGR2	intron_17_7012207_7017493	ENSG00000161944.17	0.512346
intron_17_72071231_72081921	0.619539	Skin_Sun_Exposed_Lower_leg	0.981212	ENSG00000288605	intron_17_70067372_70078062	ENSG00000288605.1	-0.496504
intron_17_72071231_72081921	0.619539	Skin_Sun_Exposed_Lower_leg	0.981212	SOX9-AS1	intron_17_70067372_70078062	ENSG00000234899.11	-0.496504
intron_17_7387154_7387378	0.623994	Skin_Sun_Exposed_Lower_leg	0.981212	TNK1	intron_17_7290473_7290697	ENSG00000174292.13	0.490198
intron_17_74432523_74439745	0.620216	Skin_Sun_Exposed_Lower_leg	0.981212	GPRC5C	intron_17_72428662_72435884	ENSG00000170412.18	-0.495544
intron_17_75098181_75100007	0.615102	Skin_Sun_Exposed_Lower_leg	0.981212	SLC16A5	intron_17_73094276_73096102	ENSG00000170190.16	-0.502804
intron_17_75928193_75929997	0.615618	Skin_Sun_Exposed_Lower_leg	0.981212	ENSG00000267426	intron_17_73924274_73926078	ENSG00000267426.5	-0.50207
intron_17_75928193_75929997	0.615618	Skin_Sun_Exposed_Lower_leg	0.981212	FBF1	intron_17_73924274_73926078	ENSG00000188878.20	-0.50207
intron_17_79046694_79047538	0.614845	Skin_Sun_Exposed_Lower_leg	0.981212	C1QTNF1	intron_17_77042776_77043620	ENSG00000173918.15	0.503169
intron_17_79942206_79944908	0.630703	Skin_Sun_Exposed_Lower_leg	0.981212	TBC1D16	intron_17_77916005_77918707	ENSG00000167291.16	0.480738
intron_17_80112100_80112578	0.627496	Skin_Sun_Exposed_Lower_leg	0.981212	GAA	intron_17_78085899_78086377	ENSG00000171298.13	-0.485255
intron_17_80178655_80179104	0.609299	Skin_Sun_Exposed_Lower_leg	0.981212	CARD14	intron_17_78152454_78152903	ENSG00000141527.19	0.511074
intron_17_80389917_80390012	0.629797	Skin_Sun_Exposed_Lower_leg	0.981212	RNF213	intron_17_78363717_78363812	ENSG00000173821.20	0.482013
intron_17_8228629_8228725	0.630128	Skin_Sun_Exposed_Lower_leg	0.981212	CTC1	intron_17_8131947_8132043	ENSG00000178971.17	-0.481547
intron_18_23573574_23586287	0.629438	Skin_Sun_Exposed_Lower_leg	0.981212	NPC1	intron_18_21153538_21166251	ENSG00000141458.13	0.482517
intron_18_34827676_34848296	0.612569	Skin_Sun_Exposed_Lower_leg	0.981212	DTNA	intron_18_32407640_32428260	ENSG00000134769.23	-0.50641
intron_18_36167222_36170063	0.624694	Skin_Sun_Exposed_Lower_leg	0.981212	ELP2	intron_18_33747185_33750026	ENSG00000134759.14	-0.489209
intron_18_48711695_48757919	0.608301	Skin_Sun_Exposed_Lower_leg	0.981212	CTIF	intron_18_46238066_46284290	ENSG00000134030.14	0.5125
intron_18_48758405_48761390	0.631561	Skin_Sun_Exposed_Lower_leg	0.981212	CTIF	intron_18_46284776_46287761	ENSG00000134030.14	-0.479531
intron_18_48758411_48761390	0.631561	Skin_Sun_Exposed_Lower_leg	0.981212	CTIF	intron_18_46284782_46287761	ENSG00000134030.14	0.479531
intron_18_58735329_58741865	0.626015	Skin_Sun_Exposed_Lower_leg	0.981212	MALT1	intron_18_56402561_56409097	ENSG00000172175.16	0.487343
intron_18_62279856_62280360	0.614508	Skin_Sun_Exposed_Lower_leg	0.981212	RELCH	intron_18_59947089_59947593	ENSG00000134444.15	0.50365
intron_18_74496431_74499937	0.627949	Skin_Sun_Exposed_Lower_leg	0.981212	CNDP2	intron_18_72163666_72167172	ENSG00000133313.15	0.484616
intron_19_10180234_10180350	0.622682	Skin_Sun_Exposed_Lower_leg	0.981212	DNMT1	intron_19_10290910_10291026	ENSG00000130816.17	0.492053
intron_19_1083353_1084238	0.614508	Skin_Sun_Exposed_Lower_leg	0.981212	ARHGAP45	intron_19_1083352_1084237	ENSG00000180448.11	-0.50365
intron_19_11447597_11447693	0.630123	Skin_Sun_Exposed_Lower_leg	0.981212	PRKCSH	intron_19_11558412_11558508	ENSG00000130175.10	0.481553
intron_19_11507562_11507991	0.620596	Skin_Sun_Exposed_Lower_leg	0.981212	ECSIT	intron_19_11618377_11618806	ENSG00000130159.15	-0.495005
intron_19_15430089_15431012	0.627445	Skin_Sun_Exposed_Lower_leg	0.981212	WIZ	intron_19_15540900_15541823	ENSG00000011451.21	0.485326
intron_19_15430089_15436806	0.627445	Skin_Sun_Exposed_Lower_leg	0.981212	WIZ	intron_19_15540900_15547617	ENSG00000011451.21	-0.485326
intron_19_19034013_19042711	0.6191	Skin_Sun_Exposed_Lower_leg	0.981212	ARMC6	intron_19_19144822_19153520	ENSG00000105676.14	-0.497126
intron_19_19197046_19197521	0.626554	Skin_Sun_Exposed_Lower_leg	0.981212	RFXANK	intron_19_19307855_19308330	ENSG00000064490.14	-0.486583
intron_19_19654144_19654543	0.617896	Skin_Sun_Exposed_Lower_leg	0.981212	ATP13A1	intron_19_19764953_19765352	ENSG00000105726.17	-0.498834
intron_19_19659987_19663271	0.625286	Skin_Sun_Exposed_Lower_leg	0.981212	ATP13A1	intron_19_19770796_19774080	ENSG00000105726.17	-0.488372
intron_19_19792484_19806031	0.608642	Skin_Sun_Exposed_Lower_leg	0.981212	ZNF506	intron_19_19903293_19916840	ENSG00000081665.14	-0.512014
intron_19_19795660_19806031	0.610765	Skin_Sun_Exposed_Lower_leg	0.981212	ZNF506	intron_19_19906469_19916840	ENSG00000081665.14	-0.508982
intron_19_20935047_20948744	0.612031	Skin_Sun_Exposed_Lower_leg	0.981212	ZNF85	intron_19_21117853_21131550	ENSG00000105750.15	0.507177
intron_19_2112931_2113336	0.62019	Skin_Sun_Exposed_Lower_leg	0.981212	AP3D1	intron_19_2112930_2113335	ENSG00000065000.20	0.495581
intron_19_2112967_2113336	0.62019	Skin_Sun_Exposed_Lower_leg	0.981212	AP3D1	intron_19_2112966_2113335	ENSG00000065000.20	-0.495581
intron_19_2116746_2117222	0.609524	Skin_Sun_Exposed_Lower_leg	0.981212	AP3D1	intron_19_2116745_2117221	ENSG00000065000.20	-0.510753
intron_19_326598_327133	0.625161	Skin_Sun_Exposed_Lower_leg	0.981212	MIER2	intron_19_326598_327133	ENSG00000105556.12	0.48855
intron_19_33373895_33379144	0.61489	Skin_Sun_Exposed_Lower_leg	0.981212	CEBPG	intron_19_33864801_33870050	ENSG00000153879.9	-0.503106
intron_19_33374613_33379144	0.61489	Skin_Sun_Exposed_Lower_leg	0.981212	CEBPG	intron_19_33865519_33870050	ENSG00000153879.9	0.503106
intron_19_36091311_36091402	0.60981	Skin_Sun_Exposed_Lower_leg	0.981212	WDR62	intron_19_36582213_36582304	ENSG00000075702.19	0.510345
intron_19_36151546_36151669	0.621655	Skin_Sun_Exposed_Lower_leg	0.981212	COX7A1	intron_19_36642448_36642571	ENSG00000161281.11	0.493506
intron_19_36151546_36151696	0.621655	Skin_Sun_Exposed_Lower_leg	0.981212	COX7A1	intron_19_36642448_36642598	ENSG00000161281.11	-0.493506
intron_19_39342576_39348288	0.621906	Skin_Sun_Exposed_Lower_leg	0.981212	SAMD4B	intron_19_39833216_39838928	ENSG00000179134.16	0.493151
intron_19_40257054_40285181	0.608826	Skin_Sun_Exposed_Lower_leg	0.981212	AKT2	intron_19_40762961_40791088	ENSG00000105221.18	0.511749
intron_19_44813620_44814152	0.62492	Skin_Sun_Exposed_Lower_leg	0.981212	BCAM	intron_19_45316877_45317409	ENSG00000187244.12	-0.488889
intron_19_4719941_4722195	0.630094	Skin_Sun_Exposed_Lower_leg	0.981212	DPP9	intron_19_4719953_4722207	ENSG00000142002.19	-0.481595
intron_19_4719941_4722499	0.630094	Skin_Sun_Exposed_Lower_leg	0.981212	DPP9	intron_19_4719953_4722511	ENSG00000142002.19	0.481595
intron_19_4722304_4722499	0.630094	Skin_Sun_Exposed_Lower_leg	0.981212	DPP9	intron_19_4722316_4722511	ENSG00000142002.19	-0.481595
intron_19_48137688_48139971	0.630756	Skin_Sun_Exposed_Lower_leg	0.981212	LIG1	intron_19_48640945_48643228	ENSG00000105486.15	0.480663
intron_19_48325610_48326830	0.617945	Skin_Sun_Exposed_Lower_leg	0.981212	EMP3	intron_19_48828867_48830087	ENSG00000142227.11	-0.498765
intron_19_48955599_48955687	0.628386	Skin_Sun_Exposed_Lower_leg	0.981212	BAX	intron_19_49458856_49458944	ENSG00000087088.21	-0.484
intron_19_48955833_48956198	0.628386	Skin_Sun_Exposed_Lower_leg	0.981212	BAX	intron_19_49459090_49459455	ENSG00000087088.21	-0.484
intron_19_51873706_51877282	0.617946	Skin_Sun_Exposed_Lower_leg	0.981212	ZNF577	intron_19_52376959_52380535	ENSG00000161551.15	0.498763
intron_19_52635153_52655561	0.627317	Skin_Sun_Exposed_Lower_leg	0.981212	ZNF83	intron_19_53138406_53158814	ENSG00000167766.21	0.485507
intron_19_56613938_56621268	0.626321	Skin_Sun_Exposed_Lower_leg	0.981212	ZNF71	intron_19_57125306_57132636	ENSG00000197951.10	0.486911
intron_19_7527628_7527864	0.61083	Skin_Sun_Exposed_Lower_leg	0.981212	MCOLN1	intron_19_7592514_7592750	ENSG00000090674.16	0.508889
intron_19_8255725_8255822	0.613212	Skin_Sun_Exposed_Lower_leg	0.981212	CERS4	intron_19_8320609_8320706	ENSG00000090661.12	0.505495
intron_19_9414720_9415654	0.614508	Skin_Sun_Exposed_Lower_leg	0.981212	ZNF266	intron_19_9525396_9526330	ENSG00000174652.20	0.50365
intron_19_9614103_9618091	0.621036	Skin_Sun_Exposed_Lower_leg	0.981212	ZNF561	intron_19_9724779_9728767	ENSG00000171469.11	0.494382
intron_19_9758764_9762082	0.628992	Skin_Sun_Exposed_Lower_leg	0.981212	ZNF846	intron_19_9869440_9872758	ENSG00000196605.7	0.483146
intron_1_108817177_108823370	0.617075	Skin_Sun_Exposed_Lower_leg	0.981212	AKNAD1	intron_1_109359799_109365992	ENSG00000162641.20	0.5
intron_1_109657279_109657772	0.621841	Skin_Sun_Exposed_Lower_leg	0.981212	GSTM4	intron_1_110199901_110200394	ENSG00000168765.19	0.493243
intron_1_109657671_109657772	0.621841	Skin_Sun_Exposed_Lower_leg	0.981212	GSTM4	intron_1_110200293_110200394	ENSG00000168765.19	-0.493243
intron_1_111347049_111347674	0.624364	Skin_Sun_Exposed_Lower_leg	0.981212	PIFO	intron_1_111889671_111890296	ENSG00000173947.14	-0.489676
intron_1_112556018_112576986	0.625039	Skin_Sun_Exposed_Lower_leg	0.981212	ST7L	intron_1_113098640_113119608	ENSG00000007341.19	0.488722
intron_1_11257165_11258485	0.622975	Skin_Sun_Exposed_Lower_leg	0.981212	MTOR	intron_1_11317222_11318542	ENSG00000198793.14	-0.491639
intron_1_119146836_119146953	0.614834	Skin_Sun_Exposed_Lower_leg	0.981212	WARS2-AS1	intron_1_119689459_119689576	ENSG00000231365.7	-0.503185
intron_1_1457180_1459161	0.621363	Skin_Sun_Exposed_Lower_leg	0.981212	ATAD3C	intron_1_1392560_1394541	ENSG00000215915.10	-0.493919
intron_1_147659775_147669830	0.626253	Skin_Sun_Exposed_Lower_leg	0.981212	ACP6	intron_1_147131890_147141952	ENSG00000162836.12	0.487008
intron_1_149930965_149931260	0.613425	Skin_Sun_Exposed_Lower_leg	0.981212	MTMR11	intron_1_149902857_149903152	ENSG00000014914.21	-0.50519
intron_1_149930965_149931944	0.613425	Skin_Sun_Exposed_Lower_leg	0.981212	MTMR11	intron_1_149902857_149903836	ENSG00000014914.21	0.50519
intron_1_149932330_149933406	0.612227	Skin_Sun_Exposed_Lower_leg	0.981212	MTMR11	intron_1_149904222_149905299	ENSG00000014914.21	0.506897
intron_1_151043727_151045797	0.618285	Skin_Sun_Exposed_Lower_leg	0.981212	BNIPL	intron_1_151016203_151018273	ENSG00000163141.20	0.498282
intron_1_152579957_152580469	0.618533	Skin_Sun_Exposed_Lower_leg	0.981212	LCE3D	intron_1_152552433_152552945	ENSG00000163202.5	0.497931
intron_1_152786363_152787278	0.622864	Skin_Sun_Exposed_Lower_leg	0.981212	LCE1E	intron_1_152758839_152759754	ENSG00000186226.9	-0.491795
intron_1_154551004_154551397	0.628729	Skin_Sun_Exposed_Lower_leg	0.981212	UBE2Q1	intron_1_154523480_154523873	ENSG00000160714.10	0.483516
intron_1_156044223_156048501	0.619583	Skin_Sun_Exposed_Lower_leg	0.981212	UBQLN4	intron_1_156014014_156018292	ENSG00000160803.8	0.496441
intron_1_15774796_15777170	0.618669	Skin_Sun_Exposed_Lower_leg	0.981212	FBLIM1	intron_1_16101291_16103665	ENSG00000162458.13	-0.497738
intron_1_159932652_159934190	0.619574	Skin_Sun_Exposed_Lower_leg	0.981212	IGSF9	intron_1_159902442_159903980	ENSG00000085552.18	-0.496454
intron_1_161339588_161340594	0.630825	Skin_Sun_Exposed_Lower_leg	0.981212	SDHC	intron_1_161309378_161310384	ENSG00000143252.16	0.480565
intron_1_1629311_1629639	0.618346	Skin_Sun_Exposed_Lower_leg	0.981212	MIB2	intron_1_1564691_1565019	ENSG00000197530.13	0.498196
intron_1_172456489_172462178	0.626432	Skin_Sun_Exposed_Lower_leg	0.981212	C1orf105	intron_1_172425629_172431318	ENSG00000180999.11	-0.486755
intron_1_180194392_180196262	0.618472	Skin_Sun_Exposed_Lower_leg	0.981212	QSOX1	intron_1_180163527_180165397	ENSG00000116260.17	-0.498017
intron_1_180314722_180397516	0.622783	Skin_Sun_Exposed_Lower_leg	0.981212	ACBD6	intron_1_180283857_180366651	ENSG00000230124.8	0.491909
intron_1_1815862_1825397	0.62964	Skin_Sun_Exposed_Lower_leg	0.981212	GNB1	intron_1_1747301_1756836	ENSG00000078369.19	0.482233
intron_1_19101641_19104084	0.624398	Skin_Sun_Exposed_Lower_leg	0.981212	UBR4	intron_1_19428135_19430578	ENSG00000127481.15	-0.489626
intron_1_19124690_19126446	0.614017	Skin_Sun_Exposed_Lower_leg	0.981212	UBR4	intron_1_19451184_19452940	ENSG00000127481.15	-0.504348
intron_1_206471245_206474331	0.623485	Skin_Sun_Exposed_Lower_leg	0.981212	IKBKE	intron_1_206644588_206647674	ENSG00000263528.8	0.490917
intron_1_211946705_211952569	0.620279	Skin_Sun_Exposed_Lower_leg	0.981212	INTS7	intron_1_212120047_212125911	ENSG00000143493.13	0.495455
intron_1_212797196_212804320	0.614359	Skin_Sun_Exposed_Lower_leg	0.981212	TATDN3	intron_1_212970538_212977662	ENSG00000203705.11	0.503861
intron_1_21847492_21847689	0.630507	Skin_Sun_Exposed_Lower_leg	0.981212	HSPG2	intron_1_22173985_22174182	ENSG00000142798.20	0.481013
intron_1_21848794_21848893	0.626016	Skin_Sun_Exposed_Lower_leg	0.981212	HSPG2	intron_1_22175287_22175386	ENSG00000142798.20	-0.487342
intron_1_224434862_224515741	0.615891	Skin_Sun_Exposed_Lower_leg	0.981212	CNIH3	intron_1_224622564_224703443	ENSG00000143786.8	0.501682
intron_1_234401262_234405903	0.622251	Skin_Sun_Exposed_Lower_leg	0.981212	TARBP1	intron_1_234537008_234541649	ENSG00000059588.10	-0.492663
intron_1_234405480_234405903	0.623141	Skin_Sun_Exposed_Lower_leg	0.981212	TARBP1	intron_1_234541226_234541649	ENSG00000059588.10	0.491404
intron_1_235833667_235866843	0.629982	Skin_Sun_Exposed_Lower_leg	0.981212	LYST	intron_1_235996967_236030143	ENSG00000143669.16	-0.481752
intron_1_244437768_244451635	0.615289	Skin_Sun_Exposed_Lower_leg	0.981212	ADSS2	intron_1_244601070_244614937	ENSG00000035687.10	-0.502538
intron_1_25228235_25228998	0.626888	Skin_Sun_Exposed_Lower_leg	0.981212	SYF2	intron_1_25554726_25555489	ENSG00000117614.10	-0.486111
intron_1_25229123_25232104	0.626888	Skin_Sun_Exposed_Lower_leg	0.981212	SYF2	intron_1_25555614_25558595	ENSG00000117614.10	0.486111
intron_1_27872665_27876588	0.615468	Skin_Sun_Exposed_Lower_leg	0.981212	THEMIS2	intron_1_28199176_28203099	ENSG00000130775.16	-0.502283
intron_1_29150192_29154696	0.62611	Skin_Sun_Exposed_Lower_leg	0.981212	SRSF4	intron_1_29476704_29481208	ENSG00000116350.18	0.487209
intron_1_35176471_35177319	0.624783	Skin_Sun_Exposed_Lower_leg	0.981212	SFPQ	intron_1_35642072_35642920	ENSG00000116560.12	0.489083
intron_1_35176474_35177319	0.624783	Skin_Sun_Exposed_Lower_leg	0.981212	SFPQ	intron_1_35642075_35642920	ENSG00000116560.12	-0.489083
intron_1_35191529_35192222	0.630979	Skin_Sun_Exposed_Lower_leg	0.981212	SFPQ	intron_1_35657130_35657823	ENSG00000116560.12	-0.480349
intron_1_3625273_3625424	0.626789	Skin_Sun_Exposed_Lower_leg	0.981212	TPRG1L	intron_1_3541837_3541988	ENSG00000158109.15	0.486252
intron_1_37689886_37690002	0.612569	Skin_Sun_Exposed_Lower_leg	0.981212	C1orf109	intron_1_38155558_38155674	ENSG00000116922.15	0.50641
intron_1_39522505_39529055	0.617075	Skin_Sun_Exposed_Lower_leg	0.981212	PPIEL	intron_1_39988177_39994727	ENSG00000291129.1	0.5
intron_1_45685620_45686412	0.61842	Skin_Sun_Exposed_Lower_leg	0.981212	GPBP1L1	intron_1_46151292_46152084	ENSG00000159592.11	-0.49809
intron_1_46593852_46594113	0.617075	Skin_Sun_Exposed_Lower_leg	0.981212	MKNK1	intron_1_47059524_47059785	ENSG00000079277.22	0.5
intron_1_47187427_47189866	0.627539	Skin_Sun_Exposed_Lower_leg	0.981212	PDZK1IP1	intron_1_47653099_47655538	ENSG00000162366.8	0.485194
intron_1_58530729_58533953	0.625015	Skin_Sun_Exposed_Lower_leg	0.981212	OMA1	intron_1_58996401_58999625	ENSG00000162600.12	-0.488756
intron_1_6281286_6294864	0.626016	Skin_Sun_Exposed_Lower_leg	0.981212	ACOT7	intron_1_6341346_6354924	ENSG00000097021.21	-0.487342
intron_1_6448561_6448641	0.608134	Skin_Sun_Exposed_Lower_leg	0.981212	ESPN	intron_1_6508621_6508701	ENSG00000187017.18	-0.512739
intron_1_6496569_6497320	0.61345	Skin_Sun_Exposed_Lower_leg	0.981212	PLEKHG5	intron_1_6556629_6557380	ENSG00000171680.23	0.505155
intron_1_67050504_67052012	0.613581	Skin_Sun_Exposed_Lower_leg	0.981212	SLC35D1	intron_1_67516187_67517695	ENSG00000116704.8	0.504969
intron_1_84563832_84565841	0.615684	Skin_Sun_Exposed_Lower_leg	0.981212	CTBS	intron_1_85029515_85031524	ENSG00000117151.13	-0.501976
intron_1_88857487_88859882	0.609051	Skin_Sun_Exposed_Lower_leg	0.981212	GTF2B	intron_1_89323170_89325565	ENSG00000137947.12	0.511429
intron_1_89015414_89020532	0.614582	Skin_Sun_Exposed_Lower_leg	0.981212	GBP3	intron_1_89481097_89486215	ENSG00000117226.12	-0.503544
intron_1_92301590_92303977	0.625688	Skin_Sun_Exposed_Lower_leg	0.981212	RPAP2	intron_1_92767147_92769534	ENSG00000122484.9	0.487805
intron_1_92636336_92665939	0.615423	Skin_Sun_Exposed_Lower_leg	0.981212	EVI5	intron_1_93101893_93131496	ENSG00000067208.17	0.502347
intron_1_96806452_96806866	0.623265	Skin_Sun_Exposed_Lower_leg	0.981212	PTBP2	intron_1_97272008_97272422	ENSG00000117569.20	-0.491228
intron_20_16374409_16378805	0.609639	Skin_Sun_Exposed_Lower_leg	0.981212	KIF16B	intron_20_16355054_16359450	ENSG00000089177.19	0.510588
intron_20_17660528_17679999	0.617075	Skin_Sun_Exposed_Lower_leg	0.981212	RRBP1	intron_20_17641173_17660644	ENSG00000125844.17	0.5
intron_20_17660528_17682028	0.617075	Skin_Sun_Exposed_Lower_leg	0.981212	RRBP1	intron_20_17641173_17662673	ENSG00000125844.17	-0.5
intron_20_23390264_23394922	0.631227	Skin_Sun_Exposed_Lower_leg	0.981212	NAPB	intron_20_23370901_23375559	ENSG00000125814.17	0.48
intron_20_23394999_23395139	0.619539	Skin_Sun_Exposed_Lower_leg	0.981212	NAPB	intron_20_23375636_23375776	ENSG00000125814.17	0.496504
intron_20_23394999_23397072	0.619539	Skin_Sun_Exposed_Lower_leg	0.981212	NAPB	intron_20_23375636_23377709	ENSG00000125814.17	-0.496504
intron_20_23397188_23402993	0.613003	Skin_Sun_Exposed_Lower_leg	0.981212	NAPB	intron_20_23377825_23383630	ENSG00000125814.17	-0.505791
intron_20_25195867_25206522	0.619796	Skin_Sun_Exposed_Lower_leg	0.981212	ENTPD6	intron_20_25176503_25187158	ENSG00000197586.13	0.496139
intron_20_25295030_25302219	0.609387	Skin_Sun_Exposed_Lower_leg	0.981212	ABHD12	intron_20_25275666_25282855	ENSG00000100997.20	0.510949
intron_20_25302346_25303550	0.613559	Skin_Sun_Exposed_Lower_leg	0.981212	ABHD12	intron_20_25282982_25284186	ENSG00000100997.20	0.505
intron_20_25323430_25338885	0.618698	Skin_Sun_Exposed_Lower_leg	0.981212	ABHD12	intron_20_25304066_25319521	ENSG00000100997.20	0.497696
intron_20_2706264_2707947	0.62586	Skin_Sun_Exposed_Lower_leg	0.981212	EBF4	intron_20_2686910_2688593	ENSG00000088881.22	0.487562
intron_20_2859807_2860054	0.619647	Skin_Sun_Exposed_Lower_leg	0.981212	VPS16	intron_20_2840453_2840700	ENSG00000215305.10	-0.49635
intron_20_2859807_2860449	0.617075	Skin_Sun_Exposed_Lower_leg	0.981212	VPS16	intron_20_2840453_2841095	ENSG00000215305.10	-0.5
intron_20_2860151_2860239	0.617075	Skin_Sun_Exposed_Lower_leg	0.981212	VPS16	intron_20_2840797_2840885	ENSG00000215305.10	0.5
intron_20_2860367_2860449	0.617075	Skin_Sun_Exposed_Lower_leg	0.981212	VPS16	intron_20_2841013_2841095	ENSG00000215305.10	-0.5
intron_20_35010288_35013008	0.629863	Skin_Sun_Exposed_Lower_leg	0.981212	TRPC4AP	intron_20_33598091_33600811	ENSG00000100991.12	0.48192
intron_20_35142478_35144979	0.611018	Skin_Sun_Exposed_Lower_leg	0.981212	EDEM2	intron_20_33730281_33732782	ENSG00000088298.13	0.508621
intron_20_38562697_38565359	0.626054	Skin_Sun_Exposed_Lower_leg	0.981212	RALGAPB	intron_20_37191340_37194002	ENSG00000170471.15	0.487288
intron_20_44724992_44727087	0.629648	Skin_Sun_Exposed_Lower_leg	0.981212	CCN5	intron_20_43353633_43355728	ENSG00000064205.11	-0.482222
intron_20_62010165_62012815	0.622558	Skin_Sun_Exposed_Lower_leg	0.981212	TAF4	intron_20_60585221_60587871	ENSG00000130699.20	0.492228
intron_20_63697191_63697328	0.629755	Skin_Sun_Exposed_Lower_leg	0.981212	RTEL1-TNFRSF6B	intron_20_62328544_62328681	ENSG00000026036.23	-0.482072
intron_20_63697191_63697328	0.629755	Skin_Sun_Exposed_Lower_leg	0.981212	TNFRSF6B	intron_20_62328544_62328681	ENSG00000243509.6	-0.482072
intron_21_29145707_29149189	0.624806	Skin_Sun_Exposed_Lower_leg	0.981212	MAP3K7CL	intron_21_30518028_30521510	ENSG00000156265.16	-0.489051
intron_21_29149250_29159941	0.624806	Skin_Sun_Exposed_Lower_leg	0.981212	MAP3K7CL	intron_21_30521571_30532262	ENSG00000156265.16	0.489051
intron_21_31701171_31701776	0.616132	Skin_Sun_Exposed_Lower_leg	0.981212	SCAF4	intron_21_33073484_33074089	ENSG00000156304.15	0.501341
intron_21_32274896_32278681	0.608332	Skin_Sun_Exposed_Lower_leg	0.981212	MIS18A	intron_21_33647207_33650992	ENSG00000159055.4	0.512456
intron_21_33276753_33279752	0.630726	Skin_Sun_Exposed_Lower_leg	0.981212	ENSG00000249624	intron_21_34649058_34652057	ENSG00000249624.10	0.480705
intron_21_33276753_33279752	0.630726	Skin_Sun_Exposed_Lower_leg	0.981212	IL10RB	intron_21_34649058_34652057	ENSG00000243646.11	0.480705
intron_21_36349408_36356620	0.61063	Skin_Sun_Exposed_Lower_leg	0.981212	MORC3	intron_21_37721706_37728918	ENSG00000159256.13	0.509174
intron_21_41449295_41451167	0.619409	Skin_Sun_Exposed_Lower_leg	0.981212	MX1	intron_21_42821222_42823094	ENSG00000157601.15	-0.496689
intron_21_46126541_46129196	0.616275	Skin_Sun_Exposed_Lower_leg	0.981212	COL6A2	intron_21_47546455_47549110	ENSG00000142173.17	0.501137
intron_21_46126541_46131954	0.616273	Skin_Sun_Exposed_Lower_leg	0.981212	COL6A2	intron_21_47546455_47551868	ENSG00000142173.17	-0.501139
intron_21_46168658_46184356	0.626159	Skin_Sun_Exposed_Lower_leg	0.981212	SPATC1L	intron_21_47588572_47604270	ENSG00000160284.15	0.487141
intron_22_19806757_19812285	0.627392	Skin_Sun_Exposed_Lower_leg	0.981212	GNB1L	intron_22_19794280_19799808	ENSG00000185838.14	0.485401
intron_22_19852486_19854443	0.625099	Skin_Sun_Exposed_Lower_leg	0.981212	RTL10	intron_22_19840009_19841966	ENSG00000215012.9	-0.488636
intron_22_21002829_21002918	0.626969	Skin_Sun_Exposed_Lower_leg	0.981212	THAP7-AS1	intron_22_21357118_21357207	ENSG00000230513.4	-0.485997
intron_22_23652944_23659865	0.632027	Skin_Sun_Exposed_Lower_leg	0.981212	GUSBP11	intron_22_23995131_24002052	ENSG00000228315.12	-0.478876
intron_22_29825257_29825622	0.620839	Skin_Sun_Exposed_Lower_leg	0.981212	ASCC2	intron_22_30221246_30221611	ENSG00000100325.15	0.494662
intron_22_31135936_31136683	0.613475	Skin_Sun_Exposed_Lower_leg	0.981212	PLA2G3	intron_22_31531922_31532669	ENSG00000100078.4	-0.505119
intron_22_31289393_31289499	0.616429	Skin_Sun_Exposed_Lower_leg	0.981212	PIK3IP1	intron_22_31685379_31685485	ENSG00000100100.13	-0.500917
intron_22_35611106_35617163	0.627468	Skin_Sun_Exposed_Lower_leg	0.981212	MB	intron_22_36007153_36013210	ENSG00000198125.13	-0.485294
intron_22_36861203_36864045	0.61891	Skin_Sun_Exposed_Lower_leg	0.981212	NCF4	intron_22_37257245_37260087	ENSG00000100365.16	0.497396
intron_22_38123258_38125639	0.615881	Skin_Sun_Exposed_Lower_leg	0.981212	PLA2G6	intron_22_38519265_38521646	ENSG00000184381.20	-0.501696
intron_22_39081585_39083731	0.608566	Skin_Sun_Exposed_Lower_leg	0.981212	APOBEC3G	intron_22_39477590_39479736	ENSG00000239713.9	-0.512121
intron_22_41394316_41395745	0.614863	Skin_Sun_Exposed_Lower_leg	0.981212	TEF	intron_22_41790320_41791749	ENSG00000167074.15	0.503145
intron_22_42067290_42067765	0.612438	Skin_Sun_Exposed_Lower_leg	0.981212	NAGA	intron_22_42463294_42463769	ENSG00000198951.12	0.506596
intron_22_42067936_42068439	0.612438	Skin_Sun_Exposed_Lower_leg	0.981212	NAGA	intron_22_42463940_42464443	ENSG00000198951.12	-0.506596
intron_22_46245238_46247110	0.628088	Skin_Sun_Exposed_Lower_leg	0.981212	CDPF1	intron_22_46641135_46643007	ENSG00000205643.11	-0.484419
intron_22_46248284_46250256	0.619763	Skin_Sun_Exposed_Lower_leg	0.981212	CDPF1	intron_22_46644181_46646153	ENSG00000205643.11	0.496187
intron_2_112019522_112021422	0.621973	Skin_Sun_Exposed_Lower_leg	0.981212	MERTK	intron_2_112777099_112778999	ENSG00000153208.18	-0.493056
intron_2_112647738_112652702	0.60985	Skin_Sun_Exposed_Lower_leg	0.981212	SLC20A1	intron_2_113405315_113410279	ENSG00000144136.11	-0.510288
intron_2_127986959_127989564	0.622042	Skin_Sun_Exposed_Lower_leg	0.981212	SAP130	intron_2_128744533_128747138	ENSG00000136715.19	0.492958
intron_2_127986962_127989564	0.622042	Skin_Sun_Exposed_Lower_leg	0.981212	SAP130	intron_2_128744536_128747138	ENSG00000136715.19	-0.492958
intron_2_149160835_149161449	0.622865	Skin_Sun_Exposed_Lower_leg	0.981212	LYPD6B	intron_2_150017349_150017963	ENSG00000150556.17	-0.491794
intron_2_149161477_149205253	0.622865	Skin_Sun_Exposed_Lower_leg	0.981212	LYPD6B	intron_2_150017991_150061767	ENSG00000150556.17	-0.491794
intron_2_159259843_159271702	0.619522	Skin_Sun_Exposed_Lower_leg	0.981212	WDSUB1	intron_2_160116354_160128213	ENSG00000196151.11	-0.496528
intron_2_159431156_159432757	0.617075	Skin_Sun_Exposed_Lower_leg	0.981212	BAZ2B	intron_2_160287667_160289268	ENSG00000123636.19	-0.5
intron_2_162278328_162279996	0.622262	Skin_Sun_Exposed_Lower_leg	0.981212	IFIH1	intron_2_163134838_163136506	ENSG00000115267.10	-0.492647
intron_2_165876232_165880679	0.630584	Skin_Sun_Exposed_Lower_leg	0.981212	TTC21B	intron_2_166732742_166737189	ENSG00000123607.16	-0.480905
intron_2_170771427_170777377	0.609984	Skin_Sun_Exposed_Lower_leg	0.981212	ERICH2	intron_2_171627937_171633887	ENSG00000204334.8	0.510096
intron_2_174423047_174424475	0.61289	Skin_Sun_Exposed_Lower_leg	0.981212	SCRN3	intron_2_175287775_175289203	ENSG00000144306.15	0.505952
intron_2_178387139_178389009	0.61458	Skin_Sun_Exposed_Lower_leg	0.981212	OSBPL6	intron_2_179251866_179253736	ENSG00000079156.17	-0.503546
intron_2_178469785_178477062	0.613726	Skin_Sun_Exposed_Lower_leg	0.981212	FKBP7	intron_2_179334512_179341789	ENSG00000079150.19	-0.504762
intron_2_189575320_189579813	0.617075	Skin_Sun_Exposed_Lower_leg	0.981212	SLC40A1	intron_2_190440046_190444539	ENSG00000138449.11	-0.5
intron_2_190343961_190359646	0.62156	Skin_Sun_Exposed_Lower_leg	0.981212	INPP1	intron_2_191208687_191224372	ENSG00000151689.13	0.49364
intron_2_190349031_190360039	0.629059	Skin_Sun_Exposed_Lower_leg	0.981212	INPP1	intron_2_191213757_191224765	ENSG00000151689.13	-0.483052
intron_2_200306601_200329431	0.629982	Skin_Sun_Exposed_Lower_leg	0.981212	SPATS2L	intron_2_201171324_201194154	ENSG00000196141.14	0.481752
intron_2_200306922_200329431	0.629982	Skin_Sun_Exposed_Lower_leg	0.981212	SPATS2L	intron_2_201171645_201194154	ENSG00000196141.14	-0.481752
intron_2_201272942_201276827	0.612261	Skin_Sun_Exposed_Lower_leg	0.981212	CASP8	intron_2_202137665_202141550	ENSG00000064012.24	-0.506849
intron_2_202287724_202290323	0.622138	Skin_Sun_Exposed_Lower_leg	0.981212	NOP58	intron_2_203152447_203155046	ENSG00000055044.11	0.492823
intron_2_20638652_20640973	0.625688	Skin_Sun_Exposed_Lower_leg	0.981212	HS1BP3	intron_2_20838412_20840733	ENSG00000118960.13	-0.487805
intron_2_207581946_207621806	0.612238	Skin_Sun_Exposed_Lower_leg	0.981212	METTL21A	intron_2_208446670_208486530	ENSG00000144401.14	0.506881
intron_2_215406510_215407127	0.612279	Skin_Sun_Exposed_Lower_leg	0.981212	FN1	intron_2_216271233_216271850	ENSG00000115414.21	0.506823
intron_2_218583086_218584612	0.628356	Skin_Sun_Exposed_Lower_leg	0.981212	CNOT9	intron_2_219447809_219449335	ENSG00000144580.14	0.484043
intron_2_218632312_218633605	0.615204	Skin_Sun_Exposed_Lower_leg	0.981212	PLCD4	intron_2_219497035_219498328	ENSG00000115556.14	0.50266
intron_2_218638808_218640664	0.621752	Skin_Sun_Exposed_Lower_leg	0.981212	ZNF142	intron_2_219503531_219505387	ENSG00000115568.16	-0.493369
intron_2_218656463_218658701	0.615204	Skin_Sun_Exposed_Lower_leg	0.981212	ZNF142	intron_2_219521186_219523424	ENSG00000115568.16	-0.50266
intron_2_218658876_218658980	0.621752	Skin_Sun_Exposed_Lower_leg	0.981212	ZNF142	intron_2_219523599_219523703	ENSG00000115568.16	0.493369
intron_2_218659743_218660037	0.621752	Skin_Sun_Exposed_Lower_leg	0.981212	BCS1L	intron_2_219524466_219524760	ENSG00000074582.15	0.493369
intron_2_218659743_218660939	0.625505	Skin_Sun_Exposed_Lower_leg	0.981212	BCS1L	intron_2_219524466_219525662	ENSG00000074582.15	0.488064
intron_2_218659800_218660307	0.625505	Skin_Sun_Exposed_Lower_leg	0.981212	BCS1L	intron_2_219524523_219525030	ENSG00000074582.15	-0.488064
intron_2_218662260_218662515	0.629676	Skin_Sun_Exposed_Lower_leg	0.981212	BCS1L	intron_2_219526983_219527238	ENSG00000074582.15	0.482183
intron_2_219001_224864	0.622042	Skin_Sun_Exposed_Lower_leg	0.981212	SH3YL1	intron_2_219001_224864	ENSG00000035115.22	0.492958
intron_2_219542189_219543225	0.623995	Skin_Sun_Exposed_Lower_leg	0.981212	CHPF	intron_2_220406911_220407947	ENSG00000123989.15	-0.490196
intron_2_224920_229966	0.622042	Skin_Sun_Exposed_Lower_leg	0.981212	SH3YL1	intron_2_224920_229966	ENSG00000035115.22	0.492958
intron_2_227340380_227342745	0.614002	Skin_Sun_Exposed_Lower_leg	0.981212	MFF	intron_2_228205096_228207461	ENSG00000168958.21	0.504369
intron_2_233146242_233146367	0.611982	Skin_Sun_Exposed_Lower_leg	0.981212	INPP5D	intron_2_234054888_234055013	ENSG00000168918.14	-0.507246
intron_2_233829072_233829620	0.611941	Skin_Sun_Exposed_Lower_leg	0.981212	MROH2A	intron_2_234737718_234738266	ENSG00000185038.15	-0.507304
intron_2_238183740_238184020	0.624391	Skin_Sun_Exposed_Lower_leg	0.981212	ILKAP	intron_2_239092381_239092661	ENSG00000132323.9	0.489637
intron_2_241756014_241767710	0.630184	Skin_Sun_Exposed_Lower_leg	0.981212	D2HGDH	intron_2_242695429_242707125	ENSG00000180902.18	-0.481468
intron_2_262786_263211	0.619959	Skin_Sun_Exposed_Lower_leg	0.981212	SH3YL1	intron_2_262786_263211	ENSG00000035115.22	-0.495908
intron_2_28298491_28310082	0.620531	Skin_Sun_Exposed_Lower_leg	0.981212	BABAM2	intron_2_28521358_28532949	ENSG00000158019.21	0.495098
intron_2_37275844_37277866	0.613694	Skin_Sun_Exposed_Lower_leg	0.981212	PRKD3	intron_2_37502987_37505009	ENSG00000115825.11	0.504808
intron_2_38876110_38880179	0.626888	Skin_Sun_Exposed_Lower_leg	0.981212	MORN2	intron_2_39103251_39107320	ENSG00000188010.16	0.486111
intron_2_54057360_54079932	0.614056	Skin_Sun_Exposed_Lower_leg	0.981212	ACYP2	intron_2_54284497_54307069	ENSG00000170634.13	-0.504292
intron_2_55262427_55263640	0.626622	Skin_Sun_Exposed_Lower_leg	0.981212	MTIF2	intron_2_55489563_55490776	ENSG00000085760.15	0.486486
intron_2_60787066_60791761	0.625946	Skin_Sun_Exposed_Lower_leg	0.981212	PAPOLG	intron_2_61014201_61018896	ENSG00000115421.13	0.487441
intron_2_68284484_68317157	0.622262	Skin_Sun_Exposed_Lower_leg	0.981212	CNRIP1	intron_2_68511616_68544289	ENSG00000119865.9	-0.492647
intron_2_73901437_73908673	0.624769	Skin_Sun_Exposed_Lower_leg	0.981212	ACTG2	intron_2_74128564_74135800	ENSG00000163017.14	-0.489103
intron_2_74458537_74459643	0.630174	Skin_Sun_Exposed_Lower_leg	0.981212	WBP1	intron_2_74685664_74686770	ENSG00000239779.7	0.481481
intron_2_74458671_74458832	0.630174	Skin_Sun_Exposed_Lower_leg	0.981212	WBP1	intron_2_74685798_74685959	ENSG00000239779.7	-0.481481
intron_2_74458671_74459438	0.630174	Skin_Sun_Exposed_Lower_leg	0.981212	WBP1	intron_2_74685798_74686565	ENSG00000239779.7	0.481481
intron_2_74528935_74529132	0.631922	Skin_Sun_Exposed_Lower_leg	0.981212	AUP1	intron_2_74756062_74756259	ENSG00000115307.17	0.479024
intron_2_85369830_85371086	0.615423	Skin_Sun_Exposed_Lower_leg	0.981212	ELMOD3	intron_2_85596953_85598209	ENSG00000115459.18	-0.502347
intron_2_85577649_85579009	0.63129	Skin_Sun_Exposed_Lower_leg	0.981212	VAMP8	intron_2_85804772_85806132	ENSG00000118640.11	0.479912
intron_3_100339205_100339815	0.62814	Skin_Sun_Exposed_Lower_leg	0.981212	NIT2	intron_3_100058049_100058659	ENSG00000114021.12	0.484346
intron_3_100795003_100796409	0.611252	Skin_Sun_Exposed_Lower_leg	0.981212	ABI3BP	intron_3_100513847_100515253	ENSG00000154175.18	-0.508287
intron_3_119732476_119733364	0.614917	Skin_Sun_Exposed_Lower_leg	0.981212	CFAP91	intron_3_119451323_119452211	ENSG00000183833.16	0.503067
intron_3_119732476_119733364	0.614917	Skin_Sun_Exposed_Lower_leg	0.981212	ENSG00000285585	intron_3_119451323_119452211	ENSG00000285585.1	0.503067
intron_3_12604289_12608766	0.627529	Skin_Sun_Exposed_Lower_leg	0.981212	RAF1	intron_3_12645788_12650265	ENSG00000132155.14	0.485207
intron_3_12606299_12608766	0.627529	Skin_Sun_Exposed_Lower_leg	0.981212	RAF1	intron_3_12647798_12650265	ENSG00000132155.14	-0.485207
intron_3_129323997_129324181	0.608184	Skin_Sun_Exposed_Lower_leg	0.981212	H1-10-AS1	intron_3_129042840_129043024	ENSG00000206417.8	0.512668
intron_3_142005544_142093061	0.61985	Skin_Sun_Exposed_Lower_leg	0.981212	TFDP2	intron_3_141724386_141811903	ENSG00000114126.18	0.496063
intron_3_149176412_149177840	0.619489	Skin_Sun_Exposed_Lower_leg	0.981212	CP	intron_3_148894199_148895627	ENSG00000047457.14	-0.496575
intron_3_149750851_149751403	0.623585	Skin_Sun_Exposed_Lower_leg	0.981212	COMMD2	intron_3_149468638_149469190	ENSG00000114744.9	-0.490776
intron_3_150568292_150571958	0.629902	Skin_Sun_Exposed_Lower_leg	0.981212	EIF2A	intron_3_150286079_150289745	ENSG00000144895.12	0.481865
intron_3_15269877_15304103	0.631367	Skin_Sun_Exposed_Lower_leg	0.981212	SH3BP5	intron_3_15311384_15345610	ENSG00000131370.16	-0.479804
intron_3_15713641_15714578	0.609908	Skin_Sun_Exposed_Lower_leg	0.981212	ANKRD28	intron_3_15755148_15756085	ENSG00000206560.12	-0.510204
intron_3_165786311_165829517	0.628665	Skin_Sun_Exposed_Lower_leg	0.981212	BCHE	intron_3_165504099_165547305	ENSG00000114200.10	0.483607
intron_3_185511697_185514410	0.609497	Skin_Sun_Exposed_Lower_leg	0.981212	LIPH	intron_3_185229485_185232198	ENSG00000163898.10	-0.510791
intron_3_196270541_196287532	0.629438	Skin_Sun_Exposed_Lower_leg	0.981212	PCYT1A	intron_3_195997412_196014403	ENSG00000161217.12	-0.482517
intron_3_196270541_196287615	0.629438	Skin_Sun_Exposed_Lower_leg	0.981212	PCYT1A	intron_3_195997412_196014486	ENSG00000161217.12	0.482517
intron_3_25615586_25618654	0.631227	Skin_Sun_Exposed_Lower_leg	0.981212	TOP2B	intron_3_25657077_25660145	ENSG00000077097.17	0.48
intron_3_33412827_33416758	0.613726	Skin_Sun_Exposed_Lower_leg	0.981212	UBP1	intron_3_33454319_33458250	ENSG00000153560.12	0.504762
intron_3_39130839_39130992	0.619629	Skin_Sun_Exposed_Lower_leg	0.981212	TTC21A	intron_3_39172330_39172483	ENSG00000168026.19	-0.496377
intron_3_42619708_42620016	0.63142	Skin_Sun_Exposed_Lower_leg	0.981212	NKTR	intron_3_42661200_42661508	ENSG00000114857.19	-0.47973
intron_3_45518072_45519693	0.61489	Skin_Sun_Exposed_Lower_leg	0.981212	LARS2	intron_3_45559564_45561185	ENSG00000011376.12	0.503106
intron_3_45518072_45520219	0.61489	Skin_Sun_Exposed_Lower_leg	0.981212	LARS2	intron_3_45559564_45561711	ENSG00000011376.12	-0.503106
intron_3_46679287_46680430	0.613314	Skin_Sun_Exposed_Lower_leg	0.981212	ALS2CL	intron_3_46720777_46721920	ENSG00000178038.17	-0.505348
intron_3_46901860_46902526	0.631037	Skin_Sun_Exposed_Lower_leg	0.981212	PTH1R	intron_3_46943350_46944016	ENSG00000160801.14	0.480268
intron_3_47928350_47977865	0.619237	Skin_Sun_Exposed_Lower_leg	0.981212	MAP4	intron_3_47969840_48019355	ENSG00000047849.22	0.496933
intron_3_50289360_50289447	0.632045	Skin_Sun_Exposed_Lower_leg	0.981212	IFRD2	intron_3_50326791_50326878	ENSG00000214706.12	0.47885
intron_3_51375835_51380125	0.621081	Skin_Sun_Exposed_Lower_leg	0.981212	DOCK3	intron_3_51413266_51417556	ENSG00000088538.13	-0.494318
intron_3_52529334_52532163	0.629728	Skin_Sun_Exposed_Lower_leg	0.981212	NT5DC2	intron_3_52563350_52566179	ENSG00000168268.11	0.482109
intron_3_53099486_53103953	0.612055	Skin_Sun_Exposed_Lower_leg	0.981212	RFT1	intron_3_53133502_53137969	ENSG00000163933.10	-0.507143
intron_3_56572428_56592970	0.62455	Skin_Sun_Exposed_Lower_leg	0.981212	CCDC66	intron_3_56606456_56626998	ENSG00000180376.17	0.489412
intron_3_56649057_56660731	0.619562	Skin_Sun_Exposed_Lower_leg	0.981212	TASOR	intron_3_56683085_56694759	ENSG00000163946.14	0.496471
intron_3_56958889_57035088	0.622502	Skin_Sun_Exposed_Lower_leg	0.981212	ARHGEF3	intron_3_56992917_57069116	ENSG00000163947.12	-0.492308
intron_3_62218983_62243807	0.613552	Skin_Sun_Exposed_Lower_leg	0.981212	PTPRG	intron_3_62204657_62229481	ENSG00000144724.20	0.50501
intron_3_66221127_66243203	0.623955	Skin_Sun_Exposed_Lower_leg	0.981212	SLC25A26	intron_3_66271553_66293627	ENSG00000144741.19	-0.490253
intron_3_69077918_69080334	0.628602	Skin_Sun_Exposed_Lower_leg	0.981212	UBA3	intron_3_69127069_69129485	ENSG00000144744.17	0.483696
intron_3_9756816_9757061	0.613588	Skin_Sun_Exposed_Lower_leg	0.981212	OGG1	intron_3_9798500_9798745	ENSG00000114026.22	0.504958
intron_3_99638664_99744897	0.612389	Skin_Sun_Exposed_Lower_leg	0.981212	COL8A1	intron_3_99357508_99463741	ENSG00000144810.16	0.506667
intron_4_119023581_119026627	0.6172	Skin_Sun_Exposed_Lower_leg	0.981212	SYNPO2	intron_4_119944736_119947782	ENSG00000172403.11	-0.499823
intron_4_127700063_127704228	0.630794	Skin_Sun_Exposed_Lower_leg	0.981212	INTU	intron_4_128621218_128625383	ENSG00000164066.13	0.480609
intron_4_127939997_127942045	0.620526	Skin_Sun_Exposed_Lower_leg	0.981212	MFSD8	intron_4_128861152_128863200	ENSG00000164073.11	0.495105
intron_4_143203566_143206033	0.632029	Skin_Sun_Exposed_Lower_leg	0.981212	USP38	intron_4_144124719_144127186	ENSG00000170185.11	-0.478873
intron_4_151226086_151226168	0.622808	Skin_Sun_Exposed_Lower_leg	0.981212	SH3D19	intron_4_152147238_152147320	ENSG00000109686.19	0.491875
intron_4_151226240_151227760	0.624834	Skin_Sun_Exposed_Lower_leg	0.981212	SH3D19	intron_4_152147392_152148912	ENSG00000109686.19	0.489011
intron_4_151638756_151646558	0.614649	Skin_Sun_Exposed_Lower_leg	0.981212	FHIP1A	intron_4_152559908_152567710	ENSG00000164142.16	0.503448
intron_4_151679891_151686908	0.619574	Skin_Sun_Exposed_Lower_leg	0.981212	GATB	intron_4_152601043_152608060	ENSG00000059691.12	0.496454
intron_4_151679891_151688630	0.619574	Skin_Sun_Exposed_Lower_leg	0.981212	GATB	intron_4_152601043_152609782	ENSG00000059691.12	-0.496454
intron_4_15628033_15630666	0.627641	Skin_Sun_Exposed_Lower_leg	0.981212	FBXL5	intron_4_15629656_15632289	ENSG00000118564.15	-0.48505
intron_4_165224057_165228807	0.627267	Skin_Sun_Exposed_Lower_leg	0.981212	KLHL2	intron_4_166145209_166149959	ENSG00000109466.14	-0.485577
intron_4_174495624_174508696	0.625931	Skin_Sun_Exposed_Lower_leg	0.981212	HPGD	intron_4_175416775_175429847	ENSG00000164120.14	-0.487461
intron_4_183649568_183650984	0.610692	Skin_Sun_Exposed_Lower_leg	0.981212	RWDD4	intron_4_184570721_184572137	ENSG00000182552.15	0.509085
intron_4_184672460_184678232	0.622393	Skin_Sun_Exposed_Lower_leg	0.981212	PRIMPOL	intron_4_185593614_185599386	ENSG00000164306.11	-0.492462
intron_4_184678394_184682248	0.629513	Skin_Sun_Exposed_Lower_leg	0.981212	PRIMPOL	intron_4_185599548_185603402	ENSG00000164306.11	-0.482412
intron_4_184682336_184685412	0.622393	Skin_Sun_Exposed_Lower_leg	0.981212	PRIMPOL	intron_4_185603490_185606566	ENSG00000164306.11	0.492462
intron_4_186595826_186596540	0.610023	Skin_Sun_Exposed_Lower_leg	0.981212	FAT1	intron_4_187516980_187517694	ENSG00000083857.15	-0.51004
intron_4_20713539_20724808	0.624694	Skin_Sun_Exposed_Lower_leg	0.981212	PACRGL	intron_4_20715162_20726431	ENSG00000163138.19	-0.489209
intron_4_20713539_20727285	0.624694	Skin_Sun_Exposed_Lower_leg	0.981212	PACRGL	intron_4_20715162_20728908	ENSG00000163138.19	0.489209
intron_4_2631169_2639735	0.608514	Skin_Sun_Exposed_Lower_leg	0.981212	FAM193A	intron_4_2632896_2641462	ENSG00000125386.16	0.512195
intron_4_2646832_2657803	0.621072	Skin_Sun_Exposed_Lower_leg	0.981212	FAM193A	intron_4_2648559_2659530	ENSG00000125386.16	-0.494331
intron_4_2938792_2940302	0.629982	Skin_Sun_Exposed_Lower_leg	0.981212	NOP14-AS1	intron_4_2940519_2942029	ENSG00000249673.9	0.481752
intron_4_38125131_38133084	0.619319	Skin_Sun_Exposed_Lower_leg	0.981212	TBC1D1	intron_4_38126752_38134705	ENSG00000065882.18	-0.496815
intron_4_52062332_52069821	0.618451	Skin_Sun_Exposed_Lower_leg	0.981212	SPATA18	intron_4_52928498_52935987	ENSG00000163071.11	-0.498047
intron_4_52907591_52920725	0.610689	Skin_Sun_Exposed_Lower_leg	0.981212	SCFD2	intron_4_53773758_53786892	ENSG00000184178.17	0.509091
intron_4_53508227_53573623	0.629482	Skin_Sun_Exposed_Lower_leg	0.981212	LNX1	intron_4_54374394_54439790	ENSG00000072201.14	0.482456
intron_4_56985457_56986354	0.628303	Skin_Sun_Exposed_Lower_leg	0.981212	POLR2B	intron_4_57851623_57852520	ENSG00000047315.17	0.484117
intron_4_67472675_67474888	0.626622	Skin_Sun_Exposed_Lower_leg	0.981212	CENPC	intron_4_68338393_68340606	ENSG00000145241.11	0.486486
intron_4_6924111_6967304	0.624586	Skin_Sun_Exposed_Lower_leg	0.981212	TBC1D14	intron_4_6925838_6969031	ENSG00000132405.19	-0.489362
intron_4_70836314_70839177	0.619438	Skin_Sun_Exposed_Lower_leg	0.981212	GRSF1	intron_4_71702031_71704894	ENSG00000132463.15	-0.496647
intron_4_76124756_76130656	0.620565	Skin_Sun_Exposed_Lower_leg	0.981212	NUP54	intron_4_77045909_77051809	ENSG00000138750.16	0.49505
intron_4_76134362_76144149	0.611882	Skin_Sun_Exposed_Lower_leg	0.981212	NUP54	intron_4_77055515_77065302	ENSG00000138750.16	-0.507389
intron_4_76136412_76144149	0.620565	Skin_Sun_Exposed_Lower_leg	0.981212	NUP54	intron_4_77057565_77065302	ENSG00000138750.16	-0.49505
intron_4_76144292_76144390	0.620565	Skin_Sun_Exposed_Lower_leg	0.981212	NUP54	intron_4_77065445_77065543	ENSG00000138750.16	0.49505
intron_4_88499992_88500915	0.631976	Skin_Sun_Exposed_Lower_leg	0.981212	HERC5	intron_4_89421143_89422066	ENSG00000138646.9	-0.478947
intron_4_88676241_88676334	0.630091	Skin_Sun_Exposed_Lower_leg	0.981212	HERC3	intron_4_89597392_89597485	ENSG00000138641.18	-0.481599
intron_5_10286496_10288422	0.613814	Skin_Sun_Exposed_Lower_leg	0.981212	CMBL	intron_5_10286608_10288534	ENSG00000164237.9	-0.504636
intron_5_102961229_102990272	0.618151	Skin_Sun_Exposed_Lower_leg	0.981212	PAM	intron_5_102296933_102325976	ENSG00000145730.21	-0.498472
intron_5_103009866_103019790	0.615423	Skin_Sun_Exposed_Lower_leg	0.981212	PAM	intron_5_102345570_102355494	ENSG00000145730.21	0.502347
intron_5_103019843_103028185	0.625364	Skin_Sun_Exposed_Lower_leg	0.981212	PAM	intron_5_102355547_102363889	ENSG00000145730.21	0.488263
intron_5_103025334_103028185	0.625364	Skin_Sun_Exposed_Lower_leg	0.981212	PAM	intron_5_102361038_102363889	ENSG00000145730.21	-0.488263
intron_5_103028238_103028887	0.609186	Skin_Sun_Exposed_Lower_leg	0.981212	PAM	intron_5_102363942_102364591	ENSG00000145730.21	0.511236
intron_5_103168295_103173155	0.613443	Skin_Sun_Exposed_Lower_leg	0.981212	PPIP5K2	intron_5_102503999_102508859	ENSG00000145725.21	-0.505165
intron_5_10683571_10748175	0.614825	Skin_Sun_Exposed_Lower_leg	0.981212	DAP	intron_5_10683683_10748287	ENSG00000112977.16	-0.503199
intron_5_10734268_10748175	0.61261	Skin_Sun_Exposed_Lower_leg	0.981212	DAP	intron_5_10734380_10748287	ENSG00000112977.16	0.506351
intron_5_132823764_132823850	0.621081	Skin_Sun_Exposed_Lower_leg	0.981212	SHROOM1	intron_5_132159456_132159542	ENSG00000164403.15	-0.494318
intron_5_132937193_132963259	0.616251	Skin_Sun_Exposed_Lower_leg	0.981212	AFF4	intron_5_132272885_132298951	ENSG00000072364.13	0.50117
intron_5_137985389_137987461	0.629555	Skin_Sun_Exposed_Lower_leg	0.981212	FAM13B	intron_5_137321078_137323150	ENSG00000031003.11	0.482353
intron_5_140679883_140690855	0.609387	Skin_Sun_Exposed_Lower_leg	0.981212	HARS1	intron_5_140059468_140070440	ENSG00000170445.16	0.510949
intron_5_141630125_141634811	0.617075	Skin_Sun_Exposed_Lower_leg	0.981212	HDAC3	intron_5_141009692_141014378	ENSG00000171720.10	0.5
intron_5_141630125_141636548	0.617075	Skin_Sun_Exposed_Lower_leg	0.981212	HDAC3	intron_5_141009692_141016115	ENSG00000171720.10	-0.5
intron_5_141634953_141636548	0.617075	Skin_Sun_Exposed_Lower_leg	0.981212	HDAC3	intron_5_141014520_141016115	ENSG00000171720.10	-0.5
intron_5_177440837_177440919	0.609387	Skin_Sun_Exposed_Lower_leg	0.981212	GRK6	intron_5_176867838_176867920	ENSG00000198055.11	-0.510949
intron_5_57247215_57249409	0.631363	Skin_Sun_Exposed_Lower_leg	0.981212	GPBP1	intron_5_56543042_56545236	ENSG00000062194.16	0.47981
intron_5_57247215_57249454	0.631363	Skin_Sun_Exposed_Lower_leg	0.981212	GPBP1	intron_5_56543042_56545281	ENSG00000062194.16	-0.47981
intron_5_69171452_69174251	0.615087	Skin_Sun_Exposed_Lower_leg	0.981212	CCNB1	intron_5_68467279_68470078	ENSG00000134057.15	-0.502825
intron_5_69226401_69228200	0.611121	Skin_Sun_Exposed_Lower_leg	0.981212	MRPS36	intron_5_68522228_68524027	ENSG00000134056.12	0.508475
intron_5_79745455_79747091	0.608373	Skin_Sun_Exposed_Lower_leg	0.981212	CMYA5	intron_5_79041278_79042914	ENSG00000164309.15	0.512397
intron_5_83057154_83061877	0.617075	Skin_Sun_Exposed_Lower_leg	0.981212	TMEM167A	intron_5_82352973_82357696	ENSG00000174695.10	-0.5
intron_5_83061911_83077321	0.611982	Skin_Sun_Exposed_Lower_leg	0.981212	TMEM167A	intron_5_82357730_82373140	ENSG00000174695.10	0.507246
intron_5_87268990_87331348	0.62492	Skin_Sun_Exposed_Lower_leg	0.981212	RASA1	intron_5_86564807_86627165	ENSG00000145715.15	-0.488889
intron_5_98863586_98868495	0.610765	Skin_Sun_Exposed_Lower_leg	0.981212	CHD1	intron_5_98199290_98204199	ENSG00000153922.12	0.508982
intron_6_10755232_10756467	0.612249	Skin_Sun_Exposed_Lower_leg	0.981212	TMEM14B	intron_6_10755465_10756700	ENSG00000137210.14	0.506866
intron_6_108876350_108894467	0.623959	Skin_Sun_Exposed_Lower_leg	0.981212	ARMC2	intron_6_109197553_109215670	ENSG00000118690.13	0.490246
intron_6_108894543_108899694	0.620633	Skin_Sun_Exposed_Lower_leg	0.981212	ARMC2	intron_6_109215746_109220897	ENSG00000118690.13	0.494954
intron_6_108964312_108964980	0.62321	Skin_Sun_Exposed_Lower_leg	0.981212	ARMC2	intron_6_109285515_109286183	ENSG00000118690.13	0.491306
intron_6_137207077_137218672	0.615816	Skin_Sun_Exposed_Lower_leg	0.981212	IFNGR1	intron_6_137528214_137539809	ENSG00000027697.16	-0.501789
intron_6_137207077_137219243	0.615816	Skin_Sun_Exposed_Lower_leg	0.981212	IFNGR1	intron_6_137528214_137540380	ENSG00000027697.16	0.501789
intron_6_142420104_142437434	0.609056	Skin_Sun_Exposed_Lower_leg	0.981212	ADGRG6	intron_6_142741241_142758571	ENSG00000112414.15	0.511421
intron_6_152213759_152214906	0.618347	Skin_Sun_Exposed_Lower_leg	0.981212	SYNE1	intron_6_152534894_152536041	ENSG00000131018.25	0.498195
intron_6_155311339_155314117	0.617075	Skin_Sun_Exposed_Lower_leg	0.981212	TFB1M	intron_6_155632473_155635251	ENSG00000029639.11	0.5
intron_6_155311339_155314296	0.617075	Skin_Sun_Exposed_Lower_leg	0.981212	TFB1M	intron_6_155632473_155635430	ENSG00000029639.11	-0.5
intron_6_157148951_157167040	0.62637	Skin_Sun_Exposed_Lower_leg	0.981212	ARID1B	intron_6_157470085_157488174	ENSG00000049618.25	0.486842
intron_6_169689308_169701551	0.629249	Skin_Sun_Exposed_Lower_leg	0.981212	WDR27	intron_6_170089404_170101647	ENSG00000184465.16	0.482784
intron_6_169754032_169755288	0.619066	Skin_Sun_Exposed_Lower_leg	0.981212	ERMARD	intron_6_170154128_170155384	ENSG00000130023.16	0.497175
intron_6_18130780_18132133	0.625717	Skin_Sun_Exposed_Lower_leg	0.981212	TPMT	intron_6_18131011_18132364	ENSG00000137364.5	-0.487764
intron_6_26374798_26375797	0.612426	Skin_Sun_Exposed_Lower_leg	0.981212	BTN3A2	intron_6_26375026_26376025	ENSG00000186470.14	0.506613
intron_6_28247092_28248067	0.629935	Skin_Sun_Exposed_Lower_leg	0.981212	ZKSCAN4	intron_6_28214870_28215845	ENSG00000187626.9	-0.481818
intron_6_32969352_32971595	0.626277	Skin_Sun_Exposed_Lower_leg	0.981212	BRD2	intron_6_32937129_32939372	ENSG00000204256.14	-0.486974
intron_6_37650405_37652011	0.612212	Skin_Sun_Exposed_Lower_leg	0.981212	MDGA1	intron_6_37618181_37619787	ENSG00000112139.17	-0.506918
intron_6_39899012_39899749	0.616651	Skin_Sun_Exposed_Lower_leg	0.981212	DAAM2-AS1	intron_6_39866788_39867525	ENSG00000235033.7	0.500602
intron_6_39909102_39909835	0.610491	Skin_Sun_Exposed_Lower_leg	0.981212	MOCS1	intron_6_39876878_39877579	ENSG00000124615.20	0.509373
intron_6_41090309_41091528	0.609781	Skin_Sun_Exposed_Lower_leg	0.981212	NFYA	intron_6_41058048_41059267	ENSG00000001167.15	-0.510386
intron_6_41127608_41132294	0.609763	Skin_Sun_Exposed_Lower_leg	0.981212	ADCY10P1	intron_6_41095347_41100033	ENSG00000290554.1	-0.510411
intron_6_4119275_4125250	0.619703	Skin_Sun_Exposed_Lower_leg	0.981212	ECI2	intron_6_4119509_4125484	ENSG00000198721.13	0.496271
intron_6_4119275_4127762	0.619703	Skin_Sun_Exposed_Lower_leg	0.981212	ECI2	intron_6_4119509_4127996	ENSG00000198721.13	0.496271
intron_6_42966447_42966525	0.627317	Skin_Sun_Exposed_Lower_leg	0.981212	PEX6	intron_6_42934185_42934263	ENSG00000124587.14	-0.485507
intron_6_43013389_43013786	0.617856	Skin_Sun_Exposed_Lower_leg	0.981212	MEA1	intron_6_42981127_42981524	ENSG00000124733.5	0.498891
intron_6_43013389_43013898	0.617856	Skin_Sun_Exposed_Lower_leg	0.981212	MEA1	intron_6_42981127_42981636	ENSG00000124733.5	-0.498891
intron_6_4996420_4999809	0.623765	Skin_Sun_Exposed_Lower_leg	0.981212	RPP40	intron_6_4996654_5000043	ENSG00000124787.14	0.490521
intron_6_90536401_90547258	0.61284	Skin_Sun_Exposed_Lower_leg	0.981212	MAP3K7	intron_6_91246120_91256977	ENSG00000135341.19	0.506024
intron_7_100173997_100174685	0.61449	Skin_Sun_Exposed_Lower_leg	0.981212	GPC2	intron_7_99771620_99772308	ENSG00000213420.8	-0.503675
intron_7_100353123_100353210	0.620971	Skin_Sun_Exposed_Lower_leg	0.981212	PILRB	intron_7_99950746_99950833	ENSG00000121716.21	-0.494475
intron_7_100353123_100353210	0.620971	Skin_Sun_Exposed_Lower_leg	0.981212	PVRIG2P	intron_7_99950746_99950833	ENSG00000235333.3	-0.494475
intron_7_100353123_100353210	0.620971	Skin_Sun_Exposed_Lower_leg	0.981212	STAG3L5P-PVRIG2P-PILRB	intron_7_99950746_99950833	ENSG00000272752.6	-0.494475
intron_7_100353270_100355143	0.620971	Skin_Sun_Exposed_Lower_leg	0.981212	PILRB	intron_7_99950893_99952766	ENSG00000121716.21	-0.494475
intron_7_103097348_103098299	0.620309	Skin_Sun_Exposed_Lower_leg	0.981212	ARMC10	intron_7_102737795_102738746	ENSG00000170632.14	-0.495413
intron_7_103312131_103312207	0.630576	Skin_Sun_Exposed_Lower_leg	0.981212	PMPCB	intron_7_102952578_102952654	ENSG00000105819.15	-0.480916
intron_7_108515447_108521476	0.614776	Skin_Sun_Exposed_Lower_leg	0.981212	PNPLA8	intron_7_108155891_108161920	ENSG00000135241.17	0.503268
intron_7_12687728_12688166	0.611808	Skin_Sun_Exposed_Lower_leg	0.981212	ARL4A	intron_7_12727353_12727791	ENSG00000122644.13	0.507494
intron_7_12687728_12688169	0.620434	Skin_Sun_Exposed_Lower_leg	0.981212	ARL4A	intron_7_12727353_12727794	ENSG00000122644.13	-0.495235
intron_7_128396695_128396932	0.620555	Skin_Sun_Exposed_Lower_leg	0.981212	IMPDH1	intron_7_128036749_128036986	ENSG00000106348.18	0.495063
intron_7_130293248_130298746	0.614596	Skin_Sun_Exposed_Lower_leg	0.981212	CPA4	intron_7_129933088_129938586	ENSG00000128510.12	-0.503524
intron_7_130293515_130298746	0.614596	Skin_Sun_Exposed_Lower_leg	0.981212	CPA4	intron_7_129933355_129938586	ENSG00000128510.12	0.503524
intron_7_130312122_130322489	0.612055	Skin_Sun_Exposed_Lower_leg	0.981212	CPA4	intron_7_129951962_129962329	ENSG00000128510.12	0.507143
intron_7_134575542_134575821	0.608937	Skin_Sun_Exposed_Lower_leg	0.981212	AKR1B15	intron_7_134260294_134260573	ENSG00000227471.9	-0.511591
intron_7_134745572_134843884	0.624378	Skin_Sun_Exposed_Lower_leg	0.981212	CALD1	intron_7_134430323_134528635	ENSG00000122786.20	-0.489655
intron_7_137908436_137912991	0.613339	Skin_Sun_Exposed_Lower_leg	0.981212	CREB3L2	intron_7_137593182_137597737	ENSG00000182158.16	0.505313
intron_7_140456866_140471883	0.630507	Skin_Sun_Exposed_Lower_leg	0.981212	MKRN1	intron_7_140156666_140171683	ENSG00000133606.11	-0.481013
intron_7_150687087_150692315	0.619519	Skin_Sun_Exposed_Lower_leg	0.981212	GIMAP2	intron_7_150384175_150389403	ENSG00000106560.11	0.496533
intron_7_150716690_150719042	0.616544	Skin_Sun_Exposed_Lower_leg	0.981212	GIMAP1-GIMAP5	intron_7_150413778_150416130	ENSG00000281887.3	0.500754
intron_7_150716690_150719042	0.616544	Skin_Sun_Exposed_Lower_leg	0.981212	GIMAP1	intron_7_150413778_150416130	ENSG00000213203.3	0.500754
intron_7_151381981_151385088	0.625482	Skin_Sun_Exposed_Lower_leg	0.981212	WDR86	intron_7_151079067_151082174	ENSG00000187260.16	-0.488095
intron_7_23196766_23199458	0.62985	Skin_Sun_Exposed_Lower_leg	0.981212	NUP42	intron_7_23236385_23239077	ENSG00000136243.18	0.481939
intron_7_30551395_30552100	0.61289	Skin_Sun_Exposed_Lower_leg	0.981212	GARS1-DT	intron_7_30591011_30591716	ENSG00000196295.13	0.505952
intron_7_30595143_30598796	0.619637	Skin_Sun_Exposed_Lower_leg	0.981212	GARS1	intron_7_30634759_30638412	ENSG00000106105.15	-0.496365
intron_7_38726326_38726909	0.620934	Skin_Sun_Exposed_Lower_leg	0.981212	VPS41	intron_7_38765926_38766509	ENSG00000006715.16	0.494526
intron_7_43887816_43906562	0.618179	Skin_Sun_Exposed_Lower_leg	0.981212	URGCP	intron_7_43927415_43946161	ENSG00000106608.17	0.498433
intron_7_44647759_44666736	0.615662	Skin_Sun_Exposed_Lower_leg	0.981212	OGDH	intron_7_44687358_44706335	ENSG00000105953.16	-0.502008
intron_7_48089418_48090250	0.617075	Skin_Sun_Exposed_Lower_leg	0.981212	UPP1	intron_7_48129015_48129847	ENSG00000183696.14	-0.5
intron_7_50449723_50450301	0.609709	Skin_Sun_Exposed_Lower_leg	0.981212	FIGNL1	intron_7_50517421_50517999	ENSG00000132436.12	-0.51049
intron_7_5739352_5740973	0.608617	Skin_Sun_Exposed_Lower_leg	0.981212	RNF216	intron_7_5778983_5780604	ENSG00000011275.19	0.512048
intron_7_6015352_6017814	0.614776	Skin_Sun_Exposed_Lower_leg	0.981212	AIMP2	intron_7_6054983_6057445	ENSG00000106305.10	-0.503268
intron_7_65751278_65752164	0.609497	Skin_Sun_Exposed_Lower_leg	0.981212	CCT6P1	intron_7_65216265_65217151	ENSG00000228409.9	0.510791
intron_7_65751278_65752164	0.609497	Skin_Sun_Exposed_Lower_leg	0.981212	ENSG00000291124	intron_7_65216265_65217151	ENSG00000291124.1	0.510791
intron_7_72713798_72728822	0.622796	Skin_Sun_Exposed_Lower_leg	0.981212	TYW1B	intron_7_72178756_72193790	ENSG00000277149.5	0.491892
intron_7_73686900_73686999	0.619647	Skin_Sun_Exposed_Lower_leg	0.981212	BUD23	intron_7_73101230_73101329	ENSG00000071462.13	0.49635
intron_7_8143972_8157116	0.625286	Skin_Sun_Exposed_Lower_leg	0.981212	ICA1	intron_7_8183602_8196746	ENSG00000003147.19	0.488372
intron_7_90279893_90282892	0.621048	Skin_Sun_Exposed_Lower_leg	0.981212	CFAP69	intron_7_89909207_89912206	ENSG00000105792.19	-0.494365
intron_7_92448877_92450701	0.622207	Skin_Sun_Exposed_Lower_leg	0.981212	GATAD1	intron_7_92078191_92080015	ENSG00000157259.8	-0.492725
intron_7_92449213_92450701	0.619629	Skin_Sun_Exposed_Lower_leg	0.981212	GATAD1	intron_7_92078527_92080015	ENSG00000157259.8	0.496377
intron_7_98282453_98291111	0.631551	Skin_Sun_Exposed_Lower_leg	0.981212	BRI3	intron_7_97911765_97920423	ENSG00000164713.10	-0.479545
intron_7_99559007_99560533	0.622284	Skin_Sun_Exposed_Lower_leg	0.981212	ZNF655	intron_7_99156630_99158156	ENSG00000197343.11	-0.492616
intron_7_99559017_99560533	0.608678	Skin_Sun_Exposed_Lower_leg	0.981212	ZNF655	intron_7_99156640_99158156	ENSG00000197343.11	0.511962
intron_8_103318786_103324481	0.614714	Skin_Sun_Exposed_Lower_leg	0.981212	FZD6	intron_8_104331014_104336709	ENSG00000164930.12	-0.503356
intron_8_103415516_103420264	0.626131	Skin_Sun_Exposed_Lower_leg	0.981212	DCAF13	intron_8_104427744_104432492	ENSG00000164934.14	-0.487179
intron_8_109550907_109553865	0.61242	Skin_Sun_Exposed_Lower_leg	0.981212	EBAG9	intron_8_110563136_110566094	ENSG00000147654.16	0.506622
intron_8_119850516_119853047	0.619022	Skin_Sun_Exposed_Lower_leg	0.981212	DSCC1	intron_8_120862756_120865287	ENSG00000136982.6	0.497238
intron_8_12794417_12817963	0.622262	Skin_Sun_Exposed_Lower_leg	0.981212	LINC00681	intron_8_12651926_12675472	ENSG00000255494.2	-0.492647
intron_8_129751568_129751862	0.630916	Skin_Sun_Exposed_Lower_leg	0.981212	GSDMC	intron_8_130763814_130764108	ENSG00000147697.9	0.480438
intron_8_140511646_140514369	0.630014	Skin_Sun_Exposed_Lower_leg	0.981212	CHRAC1	intron_8_141521745_141524468	ENSG00000104472.10	-0.481707
intron_8_143267484_143274704	0.63129	Skin_Sun_Exposed_Lower_leg	0.981212	GLI4	intron_8_144349654_144356874	ENSG00000250571.7	0.479912
intron_8_143369047_143375553	0.61209	Skin_Sun_Exposed_Lower_leg	0.981212	RHPN1	intron_8_144451217_144457723	ENSG00000158106.14	-0.507092
intron_8_143567888_143568552	0.627027	Skin_Sun_Exposed_Lower_leg	0.981212	MROH6	intron_8_144650058_144650722	ENSG00000204839.9	-0.485915
intron_8_143568261_143568470	0.632029	Skin_Sun_Exposed_Lower_leg	0.981212	MROH6	intron_8_144650431_144650640	ENSG00000204839.9	0.478873
intron_8_143568261_143568552	0.627027	Skin_Sun_Exposed_Lower_leg	0.981212	MROH6	intron_8_144650431_144650722	ENSG00000204839.9	0.485915
intron_8_143568719_143569441	0.627027	Skin_Sun_Exposed_Lower_leg	0.981212	MROH6	intron_8_144650889_144651611	ENSG00000204839.9	-0.485915
intron_8_143577943_143578093	0.61307	Skin_Sun_Exposed_Lower_leg	0.981212	NAPRT	intron_8_144660113_144660263	ENSG00000147813.16	0.505696
intron_8_144774605_144777458	0.614508	Skin_Sun_Exposed_Lower_leg	0.981212	ZNF34	intron_8_145999990_146002843	ENSG00000196378.13	0.50365
intron_8_144774605_144778038	0.624806	Skin_Sun_Exposed_Lower_leg	0.981212	ZNF34	intron_8_145999990_146003423	ENSG00000196378.13	-0.489051
intron_8_144778525_144780228	0.624806	Skin_Sun_Exposed_Lower_leg	0.981212	ZNF34	intron_8_146003910_146005613	ENSG00000196378.13	-0.489051
intron_8_1771597_1780250	0.618699	Skin_Sun_Exposed_Lower_leg	0.981212	CLN8	intron_8_1719763_1728416	ENSG00000182372.10	0.497695
intron_8_19956083_19959260	0.61403	Skin_Sun_Exposed_Lower_leg	0.981212	LPL	intron_8_19813594_19816771	ENSG00000175445.17	0.504329
intron_8_25408154_25408802	0.616142	Skin_Sun_Exposed_Lower_leg	0.981212	DOCK5	intron_8_25265670_25266318	ENSG00000147459.18	-0.501326
intron_8_30063913_30065988	0.615454	Skin_Sun_Exposed_Lower_leg	0.981212	SARAF	intron_8_29921429_29923504	ENSG00000133872.14	0.502304
intron_8_42325361_42325970	0.630973	Skin_Sun_Exposed_Lower_leg	0.981212	IKBKB	intron_8_42182879_42183488	ENSG00000104365.16	0.480357
intron_8_43182260_43191474	0.615375	Skin_Sun_Exposed_Lower_leg	0.981212	HGSNAT	intron_8_43037403_43046617	ENSG00000165102.15	0.502415
intron_8_63169411_63172653	0.616859	Skin_Sun_Exposed_Lower_leg	0.981212	YTHDF3	intron_8_64081970_64085212	ENSG00000185728.17	0.500307
intron_8_63169411_63175331	0.616859	Skin_Sun_Exposed_Lower_leg	0.981212	YTHDF3	intron_8_64081970_64087890	ENSG00000185728.17	-0.500307
intron_8_80003180_80029761	0.613768	Skin_Sun_Exposed_Lower_leg	0.981212	MRPS28	intron_8_80915415_80941996	ENSG00000147586.10	-0.504702
intron_8_85250937_85259421	0.628838	Skin_Sun_Exposed_Lower_leg	0.981212	CA13	intron_8_86163166_86171650	ENSG00000185015.8	-0.483363
intron_8_86369031_86374030	0.628051	Skin_Sun_Exposed_Lower_leg	0.981212	WWP1	intron_8_87381260_87386259	ENSG00000123124.14	-0.484472
intron_9_104769021_104770849	0.625688	Skin_Sun_Exposed_Lower_leg	0.981212	NIPSNAP3B	intron_9_107531302_107533130	ENSG00000165028.12	0.487805
intron_9_109176696_109182729	0.631371	Skin_Sun_Exposed_Lower_leg	0.981212	EPB41L4B	intron_9_111938976_111945009	ENSG00000095203.15	-0.479798
intron_9_112143623_112149244	0.625009	Skin_Sun_Exposed_Lower_leg	0.981212	SUSD1	intron_9_114905903_114911524	ENSG00000106868.17	-0.488764
intron_9_114289295_114290058	0.626622	Skin_Sun_Exposed_Lower_leg	0.981212	COL27A1	intron_9_117051575_117052338	ENSG00000196739.15	-0.486486
intron_9_114408018_114423314	0.63142	Skin_Sun_Exposed_Lower_leg	0.981212	WHRN	intron_9_117170298_117185594	ENSG00000095397.17	-0.47973
intron_9_121651899_121678678	0.614825	Skin_Sun_Exposed_Lower_leg	0.981212	DAB2IP	intron_9_124414178_124440957	ENSG00000136848.19	0.503199
intron_9_127684493_127690775	0.619264	Skin_Sun_Exposed_Lower_leg	0.981212	STXBP1	intron_9_130446772_130453054	ENSG00000136854.25	-0.496894
intron_9_128323147_128323283	0.617075	Skin_Sun_Exposed_Lower_leg	0.981212	COQ4	intron_9_131085426_131085562	ENSG00000167113.11	0.5
intron_9_128323147_128325143	0.617075	Skin_Sun_Exposed_Lower_leg	0.981212	COQ4	intron_9_131085426_131087422	ENSG00000167113.11	-0.5
intron_9_128431303_128434102	0.617075	Skin_Sun_Exposed_Lower_leg	0.981212	CERCAM	intron_9_131193582_131196381	ENSG00000167123.20	0.5
intron_9_129863299_129865303	0.60935	Skin_Sun_Exposed_Lower_leg	0.981212	USP20	intron_9_132625578_132627582	ENSG00000136878.14	-0.511002
intron_9_130110426_130124915	0.619549	Skin_Sun_Exposed_Lower_leg	0.981212	GPR107	intron_9_132872705_132887194	ENSG00000148358.20	0.49649
intron_9_130634738_130635999	0.629704	Skin_Sun_Exposed_Lower_leg	0.981212	FUBP3	intron_9_133510125_133511386	ENSG00000107164.17	-0.482143
intron_9_132827054_132828013	0.608638	Skin_Sun_Exposed_Lower_leg	0.981212	AK8	intron_9_135702441_135703400	ENSG00000165695.10	-0.512019
intron_9_134768463_134772790	0.624632	Skin_Sun_Exposed_Lower_leg	0.981212	COL5A1	intron_9_137660309_137664636	ENSG00000130635.17	-0.489297
intron_9_14640012_14658749	0.621081	Skin_Sun_Exposed_Lower_leg	0.981212	ZDHHC21	intron_9_14640010_14658747	ENSG00000175893.12	-0.494318
intron_9_19118455_19119650	0.609877	Skin_Sun_Exposed_Lower_leg	0.981212	PLIN2	intron_9_19118453_19119648	ENSG00000147872.10	-0.510248
intron_9_21818202_21837908	0.619647	Skin_Sun_Exposed_Lower_leg	0.981212	MTAP	intron_9_21818201_21837907	ENSG00000099810.21	-0.49635
intron_9_26887513_26892259	0.610448	Skin_Sun_Exposed_Lower_leg	0.981212	CAAP1	intron_9_26887511_26892257	ENSG00000120159.13	-0.509434
intron_9_32987731_32988083	0.614943	Skin_Sun_Exposed_Lower_leg	0.981212	APTX	intron_9_32987729_32988081	ENSG00000137074.20	0.50303
intron_9_32987731_32989759	0.614943	Skin_Sun_Exposed_Lower_leg	0.981212	APTX	intron_9_32987729_32989757	ENSG00000137074.20	-0.50303
intron_9_32987846_32989759	0.614943	Skin_Sun_Exposed_Lower_leg	0.981212	APTX	intron_9_32987844_32989757	ENSG00000137074.20	-0.50303
intron_9_36191273_36197551	0.625527	Skin_Sun_Exposed_Lower_leg	0.981212	CLTA	intron_9_36191270_36197548	ENSG00000122705.18	0.488032
intron_9_68742657_68818461	0.62234	Skin_Sun_Exposed_Lower_leg	0.981212	PIP5K1B	intron_9_71357573_71433377	ENSG00000107242.20	0.492537
intron_9_76638288_76644739	0.621687	Skin_Sun_Exposed_Lower_leg	0.981212	PRUNE2	intron_9_79253204_79259655	ENSG00000106772.19	0.49346
intron_9_76641980_76644739	0.621687	Skin_Sun_Exposed_Lower_leg	0.981212	PRUNE2	intron_9_79256896_79259655	ENSG00000106772.19	-0.49346
intron_9_97591435_97599634	0.626836	Skin_Sun_Exposed_Lower_leg	0.981212	TMOD1	intron_9_100353717_100361916	ENSG00000136842.14	-0.486185
intron_9_98005153_98011271	0.629704	Skin_Sun_Exposed_Lower_leg	0.981212	ANP32B	intron_9_100767435_100773553	ENSG00000136938.9	0.482143
intron_11_117361993_117362404	0.632135	Skin_Sun_Exposed_Lower_leg	0.981212	CEP164	intron_11_117232709_117233120	ENSG00000110274.16	0.478723
intron_14_67586949_67587074	0.632401	Skin_Sun_Exposed_Lower_leg	0.981212	PLEKHH1	intron_14_68053666_68053791	ENSG00000054690.14	-0.47835
intron_14_92093318_92093746	0.632275	Skin_Sun_Exposed_Lower_leg	0.981212	ATXN3	intron_14_92559662_92560090	ENSG00000066427.25	-0.478528
intron_16_69332882_69334521	0.632465	Skin_Sun_Exposed_Lower_leg	0.981212	COG8	intron_16_69366785_69368424	ENSG00000213380.16	-0.478261
intron_17_19378101_19378896	0.632353	Skin_Sun_Exposed_Lower_leg	0.981212	MAPK7	intron_17_19281414_19282209	ENSG00000166484.20	0.478417
intron_1_147647566_147648246	0.632465	Skin_Sun_Exposed_Lower_leg	0.981212	ACP6	intron_1_147119368_147120048	ENSG00000162836.12	0.478261
intron_20_62183057_62188790	0.632465	Skin_Sun_Exposed_Lower_leg	0.981212	MTG2	intron_20_60758113_60763846	ENSG00000101181.18	0.478261
intron_2_88591052_88593272	0.632465	Skin_Sun_Exposed_Lower_leg	0.981212	EIF2AK3	intron_2_88890570_88892790	ENSG00000172071.15	0.478261
intron_3_45519790_45520219	0.632465	Skin_Sun_Exposed_Lower_leg	0.981212	LARS2	intron_3_45561282_45561711	ENSG00000011376.12	0.478261
intron_7_151237172_151237374	0.632465	Skin_Sun_Exposed_Lower_leg	0.981212	CHPF2	intron_7_150934258_150934460	ENSG00000033100.17	0.478261
intron_7_65974704_65974919	0.632244	Skin_Sun_Exposed_Lower_leg	0.981212	GUSB	intron_7_65439691_65439906	ENSG00000169919.17	0.478571
intron_7_65974704_65976015	0.632244	Skin_Sun_Exposed_Lower_leg	0.981212	GUSB	intron_7_65439691_65441002	ENSG00000169919.17	-0.478571
intron_7_65975071_65976015	0.632244	Skin_Sun_Exposed_Lower_leg	0.981212	GUSB	intron_7_65440058_65441002	ENSG00000169919.17	0.478571
intron_10_72097450_72133057	0.576094	Heart_Atrial_Appendage	0.981213	ASCC1	intron_10_73857208_73892815	ENSG00000138303.18	-0.559099
intron_11_117224755_117225931	0.576543	Heart_Atrial_Appendage	0.981213	PCSK7	intron_11_117095471_117096647	ENSG00000160613.15	-0.558442
intron_11_117226021_117227157	0.576543	Heart_Atrial_Appendage	0.981213	PCSK7	intron_11_117096737_117097873	ENSG00000160613.15	0.558442
intron_11_93757465_93759742	0.575861	Heart_Atrial_Appendage	0.981213	C11orf54	intron_11_93490631_93492908	ENSG00000182919.15	0.559441
intron_11_93757465_93759742	0.575861	Heart_Atrial_Appendage	0.981213	ENSG00000284057	intron_11_93490631_93492908	ENSG00000284057.1	0.559441
intron_12_12357509_12361206	0.576282	Heart_Atrial_Appendage	0.981213	BORCS5	intron_12_12510443_12514140	ENSG00000165714.11	-0.558824
intron_12_124335632_124336753	0.575414	Heart_Atrial_Appendage	0.981213	NCOR2	intron_12_124820178_124821299	ENSG00000196498.14	0.560096
intron_15_101654730_101656922	0.574562	Heart_Atrial_Appendage	0.981213	TARS3	intron_15_102194933_102197125	ENSG00000185418.16	-0.561346
intron_16_29820510_29830515	0.574494	Heart_Atrial_Appendage	0.981213	MVP	intron_16_29831831_29841836	ENSG00000013364.19	0.561446
intron_16_29923359_29925790	0.576282	Heart_Atrial_Appendage	0.981213	KCTD13	intron_16_29934680_29937111	ENSG00000174943.11	-0.558824
intron_17_18238214_18238456	0.575651	Heart_Atrial_Appendage	0.981213	LLGL1	intron_17_18141528_18141770	ENSG00000131899.12	0.559748
intron_17_18238609_18240578	0.575651	Heart_Atrial_Appendage	0.981213	LLGL1	intron_17_18141923_18143892	ENSG00000131899.12	-0.559748
intron_18_36780188_36798449	0.574645	Heart_Atrial_Appendage	0.981213	TPGS2	intron_18_34360151_34378412	ENSG00000134779.15	-0.561224
intron_19_11507562_11507702	0.574814	Heart_Atrial_Appendage	0.981213	ECSIT	intron_19_11618377_11618517	ENSG00000130159.15	0.560976
intron_19_11507850_11507991	0.574814	Heart_Atrial_Appendage	0.981213	ECSIT	intron_19_11618665_11618806	ENSG00000130159.15	-0.560976
intron_19_18907112_18910971	0.575804	Heart_Atrial_Appendage	0.981213	COPE	intron_19_19017921_19021780	ENSG00000105669.14	-0.559524
intron_19_18907112_18910971	0.575804	Heart_Atrial_Appendage	0.981213	ENSG00000268193	intron_19_19017921_19021780	ENSG00000268193.5	-0.559524
intron_19_23362725_23373742	0.575804	Heart_Atrial_Appendage	0.981213	ZNF91	intron_19_23545527_23556544	ENSG00000167232.14	-0.559524
intron_19_40365585_40366419	0.57555	Heart_Atrial_Appendage	0.981213	PLD3	intron_19_40871492_40872326	ENSG00000105223.21	-0.559897
intron_1_154436110_154437435	0.57518	Heart_Atrial_Appendage	0.981213	IL6R	intron_1_154408586_154409911	ENSG00000160712.13	-0.56044
intron_1_154436110_154448125	0.57518	Heart_Atrial_Appendage	0.981213	IL6R	intron_1_154408586_154420601	ENSG00000160712.13	0.56044
intron_1_15764547_15764964	0.575861	Heart_Atrial_Appendage	0.981213	FBLIM1	intron_1_16091042_16091459	ENSG00000162458.13	-0.559441
intron_1_15764685_15764964	0.575861	Heart_Atrial_Appendage	0.981213	FBLIM1	intron_1_16091180_16091459	ENSG00000162458.13	0.559441
intron_1_167630429_167683900	0.575628	Heart_Atrial_Appendage	0.981213	RCSD1	intron_1_167599666_167653137	ENSG00000198771.11	0.559783
intron_21_37198016_37200232	0.57635	Heart_Atrial_Appendage	0.981213	TTC3	intron_21_38570317_38572533	ENSG00000182670.14	0.558725
intron_21_37198025_37200232	0.57635	Heart_Atrial_Appendage	0.981213	TTC3	intron_21_38570326_38572533	ENSG00000182670.14	-0.558725
intron_21_39475215_39508998	0.574435	Heart_Atrial_Appendage	0.981213	SH3BGR	intron_21_40847141_40880925	ENSG00000185437.16	0.561532
intron_22_37303402_37304172	0.575227	Heart_Atrial_Appendage	0.981213	CYTH4	intron_22_37699443_37700213	ENSG00000100055.21	-0.56037
intron_22_50437068_50437506	0.576421	Heart_Atrial_Appendage	0.981213	PPP6R2	intron_22_50875497_50875935	ENSG00000100239.16	0.558621
intron_2_178597681_178600558	0.57526	Heart_Atrial_Appendage	0.981213	TTN-AS1	intron_2_179462408_179465285	ENSG00000237298.11	0.560322
intron_2_219550868_219551529	0.576282	Heart_Atrial_Appendage	0.981213	OBSL1	intron_2_220415590_220416251	ENSG00000124006.15	0.558824
intron_2_24124460_24135119	0.576282	Heart_Atrial_Appendage	0.981213	ENSG00000276087	intron_2_24347330_24357989	ENSG00000276087.2	0.558824
intron_2_24124460_24135119	0.576282	Heart_Atrial_Appendage	0.981213	FAM228B	intron_2_24347330_24357989	ENSG00000219626.9	0.558824
intron_2_42264731_42280850	0.576421	Heart_Atrial_Appendage	0.981213	EML4	intron_2_42491871_42507990	ENSG00000143924.19	0.558621
intron_3_33132700_33134182	0.574695	Heart_Atrial_Appendage	0.981213	CRTAP	intron_3_33174192_33175674	ENSG00000170275.15	-0.561151
intron_3_49360382_49360928	0.575804	Heart_Atrial_Appendage	0.981213	RHOA	intron_3_49397815_49398361	ENSG00000067560.14	0.559524
intron_3_49360382_49362496	0.575804	Heart_Atrial_Appendage	0.981213	ENSG00000290318	intron_3_49397815_49399929	ENSG00000290318.1	-0.559524
intron_3_49360382_49362496	0.575804	Heart_Atrial_Appendage	0.981213	RHOA	intron_3_49397815_49399929	ENSG00000067560.14	-0.559524
intron_3_57831530_57841299	0.575216	Heart_Atrial_Appendage	0.981213	SLMAP	intron_3_57817257_57827026	ENSG00000163681.17	0.560386
intron_4_112644871_112646351	0.576376	Heart_Atrial_Appendage	0.981213	LARP7	intron_4_113566027_113567507	ENSG00000174720.18	-0.558685
intron_4_174283943_174297966	0.575609	Heart_Atrial_Appendage	0.981213	CEP44	intron_4_175205094_175219117	ENSG00000164118.13	0.55981
intron_4_186152045_186153645	0.575762	Heart_Atrial_Appendage	0.981213	FAM149A	intron_4_187073199_187074799	ENSG00000109794.14	-0.559586
intron_4_20707870_20712788	0.575804	Heart_Atrial_Appendage	0.981213	PACRGL	intron_4_20709493_20714411	ENSG00000163138.19	0.559524
intron_4_737521_743474	0.576018	Heart_Atrial_Appendage	0.981213	PCGF3	intron_4_731310_737262	ENSG00000185619.19	-0.559211
intron_5_1081744_1083745	0.576282	Heart_Atrial_Appendage	0.981213	SLC12A7	intron_5_1081859_1083860	ENSG00000113504.21	-0.558824
intron_5_129107062_129112855	0.575463	Heart_Atrial_Appendage	0.981213	ISOC1	intron_5_128442755_128448548	ENSG00000066583.12	-0.560024
intron_5_31451640_31464236	0.575286	Heart_Atrial_Appendage	0.981213	DROSHA	intron_5_31451747_31464343	ENSG00000113360.17	0.560284
intron_6_112144933_112148157	0.576369	Heart_Atrial_Appendage	0.981213	LAMA4	intron_6_112466135_112469359	ENSG00000112769.20	-0.558696
intron_6_35286208_35286322	0.575491	Heart_Atrial_Appendage	0.981213	ZNF76	intron_6_35253985_35254099	ENSG00000065029.15	-0.559983
intron_6_35286399_35287646	0.575491	Heart_Atrial_Appendage	0.981213	ZNF76	intron_6_35254176_35255423	ENSG00000065029.15	0.559983
intron_6_89603127_89606007	0.575953	Heart_Atrial_Appendage	0.981213	ANKRD6	intron_6_90312846_90315726	ENSG00000135299.17	-0.559306
intron_7_137928366_138001604	0.575902	Heart_Atrial_Appendage	0.981213	CREB3L2	intron_7_137613112_137686350	ENSG00000182158.16	0.55938
intron_7_158905283_158905989	0.575479	Heart_Atrial_Appendage	0.981213	DYNC2I1	intron_7_158697974_158698680	ENSG00000126870.16	-0.56
intron_7_30552179_30561466	0.575479	Heart_Atrial_Appendage	0.981213	GARS1-DT	intron_7_30591795_30601082	ENSG00000196295.13	-0.56
intron_7_95198484_95203665	0.57574	Heart_Atrial_Appendage	0.981213	PPP1R9A	intron_7_94827796_94832977	ENSG00000158528.12	-0.559618
intron_8_78697506_78698414	0.574907	Heart_Atrial_Appendage	0.981213	ZC2HC1A	intron_8_79609741_79610649	ENSG00000104427.13	-0.560839
intron_9_128619003_128621158	0.576496	Heart_Atrial_Appendage	0.981213	SPTAN1	intron_9_131381282_131383437	ENSG00000197694.19	-0.558511
intron_9_34379732_34380902	0.574522	Heart_Atrial_Appendage	0.981213	C9orf24	intron_9_34379730_34380900	ENSG00000164972.14	-0.561404
intron_9_95080780_95082575	0.575601	Heart_Atrial_Appendage	0.981213	AOPEP	intron_9_97843062_97844857	ENSG00000148120.18	-0.559822
intron_3_121807443_121826051	0.646713	Brain_Caudate_basal_ganglia	0.981213	IQCB1	intron_3_121526290_121544898	ENSG00000173226.17	0.458333
intron_11_60385222_60386717	0.603669	Lung	0.981213	MS4A7	intron_11_60152695_60154190	ENSG00000166927.13	-0.519131
intron_21_33252830_33260597	0.658119	smultixcan	0.981214	ENSG00000249624	intron_21_34625135_34632902	ENSG00000249624.10	-0.0796751
intron_21_33252830_33260597	0.658119	smultixcan	0.981214	IFNAR2	intron_21_34625135_34632902	ENSG00000159110.22	-0.0796751
intron_3_101343954_101347872	0.632879	Breast_Mammary_Tissue	0.981214	SENP7	intron_3_101062798_101066716	ENSG00000138468.16	-0.477679
intron_10_110900526_110901538	0.619329	Artery_Aorta	0.981214	BBIP1	intron_10_112660284_112661296	ENSG00000214413.9	-0.496802
intron_10_121911151_121913790	0.618435	Artery_Aorta	0.981214	ATE1	intron_10_123670666_123673305	ENSG00000107669.19	0.498069
intron_10_33197709_33202891	0.619348	Artery_Aorta	0.981214	NRP1	intron_10_33486637_33491819	ENSG00000099250.18	0.496774
intron_10_43155810_43158715	0.620432	Artery_Aorta	0.981214	CSGALNACT2	intron_10_43651258_43654163	ENSG00000169826.8	0.495238
intron_11_110457047_110462354	0.6192	Artery_Aorta	0.981214	FDX1	intron_11_110327771_110333078	ENSG00000137714.3	-0.496985
intron_11_113757853_113758554	0.618067	Artery_Aorta	0.981214	ZW10	intron_11_113628575_113629276	ENSG00000086827.9	-0.498592
intron_11_113758706_113760209	0.618067	Artery_Aorta	0.981214	ZW10	intron_11_113629428_113630931	ENSG00000086827.9	-0.498592
intron_11_1480486_1480725	0.62025	Artery_Aorta	0.981214	MOB2	intron_11_1501716_1501955	ENSG00000182208.15	0.495495
intron_11_46617890_46618260	0.61881	Artery_Aorta	0.981214	ATG13	intron_11_46639440_46639810	ENSG00000175224.17	-0.497537
intron_11_46617890_46618325	0.61881	Artery_Aorta	0.981214	ATG13	intron_11_46639440_46639875	ENSG00000175224.17	0.497537
intron_11_46617890_46625301	0.61881	Artery_Aorta	0.981214	ATG13	intron_11_46639440_46646851	ENSG00000175224.17	0.497537
intron_11_46618375_46644279	0.61881	Artery_Aorta	0.981214	ATG13	intron_11_46639925_46665829	ENSG00000175224.17	-0.497537
intron_11_60383288_60385088	0.617632	Artery_Aorta	0.981214	MS4A7	intron_11_60150761_60152561	ENSG00000166927.13	-0.499209
intron_11_72237796_72238042	0.621655	Artery_Aorta	0.981214	INPPL1	intron_11_71948840_71949086	ENSG00000165458.15	0.493506
intron_11_72237796_72238263	0.621655	Artery_Aorta	0.981214	INPPL1	intron_11_71948840_71949307	ENSG00000165458.15	0.493506
intron_11_72238175_72238263	0.621655	Artery_Aorta	0.981214	INPPL1	intron_11_71949219_71949307	ENSG00000165458.15	-0.493506
intron_11_76658034_76659583	0.619621	Artery_Aorta	0.981214	LRRC32	intron_11_76369078_76370627	ENSG00000137507.11	0.496388
intron_12_109586799_109590771	0.619647	Artery_Aorta	0.981214	MVK	intron_12_110024604_110028576	ENSG00000110921.14	0.49635
intron_12_133151154_133151809	0.619456	Artery_Aorta	0.981214	ENSG00000256825	intron_12_133727740_133728395	ENSG00000256825.4	-0.496622
intron_12_133151154_133151809	0.619456	Artery_Aorta	0.981214	ZNF10	intron_12_133727740_133728395	ENSG00000256223.6	-0.496622
intron_12_40346923_40348409	0.619574	Artery_Aorta	0.981214	LRRK2	intron_12_40740725_40742211	ENSG00000188906.17	-0.496454
intron_12_52237569_52238680	0.618574	Artery_Aorta	0.981214	KRT7	intron_12_52631353_52632464	ENSG00000135480.17	0.497872
intron_12_55720517_55721153	0.622413	Artery_Aorta	0.981214	RDH5	intron_12_56114301_56114937	ENSG00000135437.10	0.492433
intron_12_62325933_62355331	0.618375	Artery_Aorta	0.981214	USP15	intron_12_62719714_62749112	ENSG00000135655.16	0.498155
intron_13_102770086_102773682	0.622229	Artery_Aorta	0.981214	TEX30	intron_13_103422436_103426032	ENSG00000151287.17	-0.492694
intron_13_110445882_110446798	0.620301	Artery_Aorta	0.981214	COL4A2	intron_13_111098229_111099145	ENSG00000134871.19	0.495424
intron_13_40560860_40665583	0.618467	Artery_Aorta	0.981214	FOXO1	intron_13_41134997_41239720	ENSG00000150907.10	-0.498024
intron_14_100139369_100141180	0.620113	Artery_Aorta	0.981214	EVL	intron_14_100605706_100607517	ENSG00000196405.13	-0.49569
intron_14_34581600_34586230	0.619964	Artery_Aorta	0.981214	SNX6	intron_14_35050806_35055436	ENSG00000129515.20	-0.495902
intron_14_35046406_35046505	0.62188	Artery_Aorta	0.981214	FAM177A1	intron_14_35515612_35515711	ENSG00000151327.14	-0.493188
intron_14_54483767_54488925	0.620682	Artery_Aorta	0.981214	GMFB	intron_14_54950485_54955643	ENSG00000197045.13	0.494884
intron_14_75669522_75681545	0.620949	Artery_Aorta	0.981214	TTLL5	intron_14_76135865_76147888	ENSG00000119685.20	-0.494505
intron_14_92050536_92058319	0.621375	Artery_Aorta	0.981214	ATXN3	intron_14_92516880_92524663	ENSG00000066427.25	0.493902
intron_15_65638181_65639595	0.619821	Artery_Aorta	0.981214	SLC24A1	intron_15_65930519_65931933	ENSG00000074621.14	-0.496104
intron_15_99813086_99876953	0.620588	Artery_Aorta	0.981214	ENSG00000259363	intron_15_100353291_100417158	ENSG00000259363.6	-0.495017
intron_16_3025988_3026063	0.622217	Artery_Aorta	0.981214	THOC6	intron_16_3075989_3076064	ENSG00000131652.14	0.492711
intron_16_3026166_3026251	0.622217	Artery_Aorta	0.981214	THOC6	intron_16_3076167_3076252	ENSG00000131652.14	-0.492711
intron_16_47461426_47497399	0.621983	Artery_Aorta	0.981214	PHKB	intron_16_47495337_47531310	ENSG00000102893.18	-0.493042
intron_16_47511772_47515521	0.621983	Artery_Aorta	0.981214	PHKB	intron_16_47545683_47549432	ENSG00000102893.18	-0.493042
intron_16_72017106_72021124	0.622114	Artery_Aorta	0.981214	DHODH	intron_16_72051005_72055023	ENSG00000102967.12	0.492857
intron_16_80976179_80981806	0.619135	Artery_Aorta	0.981214	CMC2	intron_16_81014127_81014274	ENSG00000103121.9	-0.497076
intron_17_16087345_16091863	0.618073	Artery_Aorta	0.981214	NCOR1	intron_17_15990659_15995177	ENSG00000141027.23	0.498584
intron_17_18971748_18977584	0.617291	Artery_Aorta	0.981214	FAM83G	intron_17_18875061_18880897	ENSG00000188522.15	0.499693
intron_17_29618632_29618790	0.622262	Artery_Aorta	0.981214	CORO6	intron_17_27945650_27945808	ENSG00000167549.19	-0.492647
intron_17_32331978_32333417	0.619	Artery_Aorta	0.981214	C17orf75	intron_17_30658997_30660436	ENSG00000108666.10	0.497268
intron_17_5463689_5468571	0.620464	Artery_Aorta	0.981214	DHX33	intron_17_5367009_5371891	ENSG00000005100.13	0.495192
intron_17_56833342_56833618	0.621906	Artery_Aorta	0.981214	C17orf67	intron_17_54910703_54910979	ENSG00000214226.9	-0.493151
intron_17_58724100_58732481	0.621464	Artery_Aorta	0.981214	RAD51C	intron_17_56801461_56809842	ENSG00000108384.16	0.493776
intron_17_58724100_58732484	0.621464	Artery_Aorta	0.981214	RAD51C	intron_17_56801461_56809845	ENSG00000108384.16	-0.493776
intron_17_59866749_59874539	0.622108	Artery_Aorta	0.981214	TUBD1	intron_17_57944110_57951900	ENSG00000108423.15	-0.492866
intron_17_75592840_75594475	0.618695	Artery_Aorta	0.981214	MYO15B	intron_17_73588921_73590556	ENSG00000266714.11	0.4977
intron_17_78077334_78079395	0.622042	Artery_Aorta	0.981214	TNRC6C	intron_17_76073415_76075476	ENSG00000078687.18	0.492958
intron_17_8228629_8228727	0.622429	Artery_Aorta	0.981214	CTC1	intron_17_8131947_8132045	ENSG00000178971.17	0.492411
intron_17_8235285_8236083	0.619574	Artery_Aorta	0.981214	CTC1	intron_17_8138603_8139401	ENSG00000178971.17	-0.496454
intron_18_10455039_10471530	0.61808	Artery_Aorta	0.981214	APCDD1	intron_18_10455036_10471527	ENSG00000154856.13	0.498573
intron_19_19034013_19042711	0.6191	Artery_Aorta	0.981214	ARMC6	intron_19_19144822_19153520	ENSG00000105676.14	-0.497126
intron_19_2109207_2109873	0.619724	Artery_Aorta	0.981214	AP3D1	intron_19_2109206_2109872	ENSG00000065000.20	0.496241
intron_19_2112967_2113336	0.62019	Artery_Aorta	0.981214	AP3D1	intron_19_2112966_2113335	ENSG00000065000.20	-0.495581
intron_19_2223486_2225388	0.61961	Artery_Aorta	0.981214	DOT1L	intron_19_2223485_2225387	ENSG00000104885.19	-0.496403
intron_19_36215196_36218122	0.622042	Artery_Aorta	0.981214	ZNF146	intron_19_36706098_36709024	ENSG00000167635.12	0.492958
intron_19_36215196_36228748	0.622042	Artery_Aorta	0.981214	ZNF146	intron_19_36706098_36719650	ENSG00000167635.12	-0.492958
intron_19_39342576_39348288	0.621906	Artery_Aorta	0.981214	SAMD4B	intron_19_39833216_39838928	ENSG00000179134.16	0.493151
intron_19_48325610_48326830	0.617945	Artery_Aorta	0.981214	EMP3	intron_19_48828867_48830087	ENSG00000142227.11	-0.498765
intron_19_51128510_51135962	0.620531	Artery_Aorta	0.981214	SIGLEC9	intron_19_51631767_51639219	ENSG00000129450.9	-0.495098
intron_19_992121_994213	0.621157	Artery_Aorta	0.981214	WDR18	intron_19_992121_994212	ENSG00000065268.11	0.494211
intron_1_109657279_109657772	0.621841	Artery_Aorta	0.981214	GSTM4	intron_1_110199901_110200394	ENSG00000168765.19	0.493243
intron_1_109657671_109657772	0.621841	Artery_Aorta	0.981214	GSTM4	intron_1_110200293_110200394	ENSG00000168765.19	-0.493243
intron_1_111347049_111347674	0.622277	Artery_Aorta	0.981214	PIFO	intron_1_111889671_111890296	ENSG00000173947.14	-0.492625
intron_1_156044223_156048501	0.619583	Artery_Aorta	0.981214	UBQLN4	intron_1_156014014_156018292	ENSG00000160803.8	-0.496441
intron_1_179882977_179884692	0.617877	Artery_Aorta	0.981214	TOR1AIP1	intron_1_179852112_179853827	ENSG00000143337.19	0.498861
intron_1_212444442_212445830	0.619409	Artery_Aorta	0.981214	NENF	intron_1_212617784_212619172	ENSG00000117691.10	-0.496689
intron_1_21839085_21839371	0.621539	Artery_Aorta	0.981214	HSPG2	intron_1_22165578_22165864	ENSG00000142798.20	-0.493671
intron_1_243307883_243307989	0.622419	Artery_Aorta	0.981214	SDCCAG8	intron_1_243471185_243471291	ENSG00000054282.16	-0.492424
intron_1_35178036_35181135	0.621695	Artery_Aorta	0.981214	SFPQ	intron_1_35643637_35646736	ENSG00000116560.12	0.49345
intron_1_46594280_46604185	0.621539	Artery_Aorta	0.981214	MKNK1	intron_1_47059952_47069857	ENSG00000079277.22	0.493671
intron_20_23395185_23397072	0.619539	Artery_Aorta	0.981214	NAPB	intron_20_23375822_23377709	ENSG00000125814.17	0.496504
intron_20_25323430_25339227	0.618698	Artery_Aorta	0.981214	ABHD12	intron_20_25304066_25319863	ENSG00000100997.20	-0.497696
intron_20_2861899_2862054	0.619647	Artery_Aorta	0.981214	VPS16	intron_20_2842545_2842700	ENSG00000215305.10	0.49635
intron_20_35542941_35543661	0.621759	Artery_Aorta	0.981214	ERGIC3	intron_20_34130690_34131410	ENSG00000125991.21	-0.493359
intron_20_62809663_62810499	0.620054	Artery_Aorta	0.981214	OGFR	intron_20_61441015_61441851	ENSG00000060491.17	-0.495774
intron_21_29109183_29130795	0.622262	Artery_Aorta	0.981214	MAP3K7CL	intron_21_30481504_30503116	ENSG00000156265.16	-0.492647
intron_21_44788095_44801284	0.62234	Artery_Aorta	0.981214	UBE2G2	intron_21_46208010_46221199	ENSG00000184787.19	-0.492537
intron_22_29825257_29825622	0.620839	Artery_Aorta	0.981214	ASCC2	intron_22_30221246_30221611	ENSG00000100325.15	0.494662
intron_22_46248284_46250256	0.618271	Artery_Aorta	0.981214	CDPF1	intron_22_46644181_46646153	ENSG00000205643.11	0.498303
intron_2_112019522_112020604	0.621973	Artery_Aorta	0.981214	MERTK	intron_2_112777099_112778181	ENSG00000153208.18	0.493056
intron_2_112019522_112021422	0.621973	Artery_Aorta	0.981214	MERTK	intron_2_112777099_112778999	ENSG00000153208.18	-0.493056
intron_2_119367644_119368188	0.620992	Artery_Aorta	0.981214	DBI	intron_2_120125220_120125764	ENSG00000155368.18	-0.494444
intron_2_127986959_127989564	0.622042	Artery_Aorta	0.981214	SAP130	intron_2_128744533_128747138	ENSG00000136715.19	0.492958
intron_2_127986962_127989564	0.622042	Artery_Aorta	0.981214	SAP130	intron_2_128744536_128747138	ENSG00000136715.19	-0.492958
intron_2_159256375_159275546	0.619522	Artery_Aorta	0.981214	WDSUB1	intron_2_160112886_160132057	ENSG00000196151.11	0.496528
intron_2_162278328_162279996	0.622262	Artery_Aorta	0.981214	IFIH1	intron_2_163134838_163136506	ENSG00000115267.10	-0.492647
intron_2_178306286_178324177	0.618805	Artery_Aorta	0.981214	OSBPL6	intron_2_179171013_179188904	ENSG00000079156.17	-0.497545
intron_2_178324269_178328256	0.621421	Artery_Aorta	0.981214	OSBPL6	intron_2_179188996_179192983	ENSG00000079156.17	0.493838
intron_2_202278329_202282351	0.622138	Artery_Aorta	0.981214	NOP58	intron_2_203143052_203147074	ENSG00000055044.11	0.492823
intron_2_202295837_202297379	0.618761	Artery_Aorta	0.981214	NOP58	intron_2_203160560_203162102	ENSG00000055044.11	-0.497608
intron_2_218638808_218640664	0.621752	Artery_Aorta	0.981214	ZNF142	intron_2_219503531_219505387	ENSG00000115568.16	-0.493369
intron_2_218659743_218661406	0.621752	Artery_Aorta	0.981214	BCS1L	intron_2_219524466_219526129	ENSG00000074582.15	0.493369
intron_2_218660166_218660939	0.621752	Artery_Aorta	0.981214	BCS1L	intron_2_219524889_219525662	ENSG00000074582.15	0.493369
intron_2_219001_224864	0.622042	Artery_Aorta	0.981214	SH3YL1	intron_2_219001_224864	ENSG00000035115.22	0.492958
intron_2_224920_229966	0.622042	Artery_Aorta	0.981214	SH3YL1	intron_2_224920_229966	ENSG00000035115.22	0.492958
intron_3_126051050_126067947	0.621272	Artery_Aorta	0.981214	SLC41A3	intron_3_125769893_125786790	ENSG00000114544.17	-0.494049
intron_3_142005544_142054115	0.61985	Artery_Aorta	0.981214	TFDP2	intron_3_141724386_141772957	ENSG00000114126.18	-0.496063
intron_3_142005544_142093061	0.61985	Artery_Aorta	0.981214	TFDP2	intron_3_141724386_141811903	ENSG00000114126.18	0.496063
intron_3_14658929_14661530	0.622237	Artery_Aorta	0.981214	CCDC174	intron_3_14700436_14703037	ENSG00000154781.17	0.492683
intron_3_149176412_149177840	0.619489	Artery_Aorta	0.981214	CP	intron_3_148894199_148895627	ENSG00000047457.14	-0.496575
intron_3_154293812_154295284	0.619085	Artery_Aorta	0.981214	DHX36	intron_3_154011601_154013073	ENSG00000174953.14	0.497147
intron_3_15479382_15488206	0.621973	Artery_Aorta	0.981214	COLQ	intron_3_15520889_15529713	ENSG00000206561.14	-0.493056
intron_3_182842122_182845458	0.621973	Artery_Aorta	0.981214	ATP11B	intron_3_182559910_182563246	ENSG00000058063.16	-0.493056
intron_3_39130839_39130992	0.619629	Artery_Aorta	0.981214	TTC21A	intron_3_39172330_39172483	ENSG00000168026.19	-0.496377
intron_3_46682094_46683130	0.619647	Artery_Aorta	0.981214	ALS2CL	intron_3_46723584_46724620	ENSG00000178038.17	-0.49635
intron_3_47928350_47977865	0.619237	Artery_Aorta	0.981214	MAP4	intron_3_47969840_48019355	ENSG00000047849.22	0.496933
intron_3_87227556_87240699	0.620588	Artery_Aorta	0.981214	CHMP2B	intron_3_87276706_87289849	ENSG00000083937.10	0.495017
intron_4_127939997_127942045	0.620526	Artery_Aorta	0.981214	MFSD8	intron_4_128861152_128863200	ENSG00000164073.11	0.495105
intron_4_128077962_128091001	0.619574	Artery_Aorta	0.981214	LARP1B	intron_4_128999117_129012156	ENSG00000138709.20	0.496454
intron_4_145540061_145542582	0.621918	Artery_Aorta	0.981214	SMAD1	intron_4_146461213_146463734	ENSG00000170365.10	-0.493133
intron_4_184682336_184685409	0.622393	Artery_Aorta	0.981214	PRIMPOL	intron_4_185603490_185606563	ENSG00000164306.11	-0.492462
intron_4_184682336_184685412	0.622393	Artery_Aorta	0.981214	PRIMPOL	intron_4_185603490_185606566	ENSG00000164306.11	-0.492462
intron_4_1984919_1985776	0.620916	Artery_Aorta	0.981214	NELFA	intron_4_1986646_1987503	ENSG00000185049.16	-0.494553
intron_4_20713539_20727285	0.622001	Artery_Aorta	0.981214	PACRGL	intron_4_20715162_20728908	ENSG00000163138.19	0.493016
intron_4_2646832_2657803	0.621072	Artery_Aorta	0.981214	FAM193A	intron_4_2648559_2659530	ENSG00000125386.16	-0.494331
intron_4_76118194_76124649	0.620565	Artery_Aorta	0.981214	NUP54	intron_4_77039347_77045802	ENSG00000138750.16	0.49505
intron_4_76136412_76144149	0.620565	Artery_Aorta	0.981214	NUP54	intron_4_77057565_77065302	ENSG00000138750.16	-0.49505
intron_4_76144292_76144390	0.620565	Artery_Aorta	0.981214	NUP54	intron_4_77065445_77065543	ENSG00000138750.16	0.49505
intron_4_88712017_88722151	0.61892	Artery_Aorta	0.981214	FAM13A-AS1	intron_4_89633168_89643302	ENSG00000248019.3	0.497382
intron_5_69118628_69121694	0.622086	Artery_Aorta	0.981214	SLC30A5	intron_5_68414455_68417521	ENSG00000145740.20	-0.492896
intron_6_169754032_169755288	0.619066	Artery_Aorta	0.981214	ERMARD	intron_6_170154128_170155384	ENSG00000130023.16	0.497175
intron_6_4117451_4119186	0.619703	Artery_Aorta	0.981214	ECI2	intron_6_4117685_4119420	ENSG00000198721.13	0.496271
intron_6_4119275_4125250	0.619703	Artery_Aorta	0.981214	ECI2	intron_6_4119509_4125484	ENSG00000198721.13	0.496271
intron_6_43013389_43013786	0.617856	Artery_Aorta	0.981214	MEA1	intron_6_42981127_42981524	ENSG00000124733.5	0.498891
intron_6_43013389_43013898	0.617856	Artery_Aorta	0.981214	MEA1	intron_6_42981127_42981636	ENSG00000124733.5	-0.498891
intron_7_100353123_100353210	0.620971	Artery_Aorta	0.981214	PILRB	intron_7_99950746_99950833	ENSG00000121716.21	-0.494475
intron_7_100353123_100353210	0.620971	Artery_Aorta	0.981214	PVRIG2P	intron_7_99950746_99950833	ENSG00000235333.3	-0.494475
intron_7_100353123_100353210	0.620971	Artery_Aorta	0.981214	STAG3L5P-PVRIG2P-PILRB	intron_7_99950746_99950833	ENSG00000272752.6	-0.494475
intron_7_103097348_103098299	0.620309	Artery_Aorta	0.981214	ARMC10	intron_7_102737795_102738746	ENSG00000170632.14	-0.495413
intron_7_128396695_128396932	0.620555	Artery_Aorta	0.981214	IMPDH1	intron_7_128036749_128036986	ENSG00000106348.18	0.495063
intron_7_158902595_158905989	0.619088	Artery_Aorta	0.981214	DYNC2I1	intron_7_158695286_158698680	ENSG00000126870.16	0.497143
intron_7_92448877_92449092	0.621413	Artery_Aorta	0.981214	GATAD1	intron_7_92078191_92078406	ENSG00000157259.8	0.493849
intron_8_103285897_103298349	0.619237	Artery_Aorta	0.981214	BAALC-AS1	intron_8_104298125_104310577	ENSG00000247081.8	-0.496933
intron_8_11779950_11783203	0.618478	Artery_Aorta	0.981214	NEIL2	intron_8_11637459_11640712	ENSG00000154328.16	0.498008
intron_8_119850516_119853047	0.619022	Artery_Aorta	0.981214	DSCC1	intron_8_120862756_120865287	ENSG00000136982.6	0.497238
intron_9_111597432_111599339	0.620866	Artery_Aorta	0.981214	PTGR1	intron_9_114359712_114361619	ENSG00000106853.20	0.494624
intron_9_111597432_111599603	0.620866	Artery_Aorta	0.981214	PTGR1	intron_9_114359712_114361883	ENSG00000106853.20	-0.494624
intron_9_122291840_122313227	0.621766	Artery_Aorta	0.981214	MRRF	intron_9_125054119_125075506	ENSG00000148187.18	0.493349
intron_9_127684493_127690775	0.619264	Artery_Aorta	0.981214	STXBP1	intron_9_130446772_130453054	ENSG00000136854.25	0.496894
intron_9_130630788_130631557	0.619172	Artery_Aorta	0.981214	FUBP3	intron_9_133506175_133506944	ENSG00000107164.17	0.497024
intron_9_68742657_68818461	0.62234	Artery_Aorta	0.981214	PIP5K1B	intron_9_71357573_71433377	ENSG00000107242.20	0.492537
intron_9_76638288_76644739	0.621687	Artery_Aorta	0.981214	PRUNE2	intron_9_79253204_79259655	ENSG00000106772.19	0.49346
intron_9_76641980_76644739	0.621687	Artery_Aorta	0.981214	PRUNE2	intron_9_79256896_79259655	ENSG00000106772.19	-0.49346
intron_10_130079901_130110704	0.686836	Ovary	0.981214	C10orf143	intron_10_131878165_131908968	ENSG00000237489.5	0.403152
intron_10_95864861_95866177	0.688082	Ovary	0.981214	ENTPD1	intron_10_97624618_97625934	ENSG00000138185.20	0.40146
intron_10_97366909_97367041	0.687556	Ovary	0.981214	RRP12	intron_10_99126666_99126798	ENSG00000052749.14	0.402174
intron_10_97367132_97369425	0.687556	Ovary	0.981214	RRP12	intron_10_99126889_99129182	ENSG00000052749.14	-0.402174
intron_11_102347376_102348598	0.684806	Ovary	0.981214	BIRC2	intron_11_102218107_102219329	ENSG00000110330.10	-0.405914
intron_11_107532406_107549753	0.686201	Ovary	0.981214	ALKBH8	intron_11_107403132_107420479	ENSG00000137760.15	-0.404016
intron_11_111805315_111809643	0.686147	Ovary	0.981214	ALG9	intron_11_111676039_111680367	ENSG00000086848.15	-0.404089
intron_11_119046802_119047734	0.68718	Ovary	0.981214	HYOU1	intron_11_118917514_118918446	ENSG00000149428.21	-0.402685
intron_11_119046831_119047734	0.68718	Ovary	0.981214	HYOU1	intron_11_118917543_118918446	ENSG00000149428.21	0.402685
intron_11_62789210_62789292	0.686414	Ovary	0.981214	TMEM179B	intron_11_62556682_62556764	ENSG00000185475.11	-0.403727
intron_11_62789679_62789886	0.686414	Ovary	0.981214	TMEM179B	intron_11_62557151_62557358	ENSG00000185475.11	0.403727
intron_11_67999305_67999519	0.689157	Ovary	0.981214	UNC93B1	intron_11_67766775_67766989	ENSG00000110057.9	-0.4
intron_11_74034278_74037478	0.688857	Ovary	0.981214	C2CD3	intron_11_73745323_73748523	ENSG00000168014.18	0.400407
intron_12_113358890_113372649	0.684247	Ovary	0.981214	PLBD2	intron_12_113796695_113810454	ENSG00000151176.8	-0.406675
intron_12_123712682_123718623	0.684084	Ovary	0.981214	ATP6V0A2	intron_12_124197229_124203170	ENSG00000185344.15	-0.406897
intron_12_48488956_48490812	0.688478	Ovary	0.981214	C12orf54	intron_12_48882739_48884595	ENSG00000177627.11	0.400922
intron_12_48770970_48771710	0.688128	Ovary	0.981214	ADCY6	intron_12_49164753_49165493	ENSG00000174233.12	0.401396
intron_12_56640192_56642458	0.688188	Ovary	0.981214	ATP5F1B	intron_12_57033976_57036242	ENSG00000110955.9	0.401316
intron_12_6443717_6446961	0.689157	Ovary	0.981214	CD27-AS1	intron_12_6552883_6556127	ENSG00000215039.9	0.4
intron_12_68327021_68331107	0.686232	Ovary	0.981214	MDM1	intron_12_68720801_68724887	ENSG00000111554.15	-0.403974
intron_12_68327510_68331107	0.686232	Ovary	0.981214	MDM1	intron_12_68721290_68724887	ENSG00000111554.15	0.403974
intron_12_69362907_69370706	0.684198	Ovary	0.981214	YEATS4	intron_12_69756687_69764486	ENSG00000127337.7	0.406741
intron_12_6944565_6945771	0.684025	Ovary	0.981214	C12orf57	intron_12_7053728_7054934	ENSG00000111678.11	-0.406977
intron_12_6944652_6945771	0.684025	Ovary	0.981214	C12orf57	intron_12_7053815_7054934	ENSG00000111678.11	0.406977
intron_12_95252071_95262906	0.688821	Ovary	0.981214	VEZT	intron_12_95645847_95656682	ENSG00000028203.19	-0.400455
intron_13_19759418_19772242	0.683606	Ovary	0.981214	PSPC1	intron_13_20333558_20346382	ENSG00000121390.19	0.407547
intron_13_27622009_27622875	0.685957	Ovary	0.981214	POLR1D	intron_13_28196146_28197012	ENSG00000186184.20	0.404348
intron_13_27622009_27648379	0.685957	Ovary	0.981214	POLR1D	intron_13_28196146_28222516	ENSG00000186184.20	-0.404348
intron_13_37000822_37002273	0.689157	Ovary	0.981214	EXOSC8	intron_13_37574959_37576410	ENSG00000120699.14	0.4
intron_13_37000822_37002488	0.689157	Ovary	0.981214	EXOSC8	intron_13_37574959_37576625	ENSG00000120699.14	0.4
intron_14_23360833_23365008	0.685121	Ovary	0.981214	EFS	intron_14_23830042_23834217	ENSG00000100842.13	-0.405486
intron_14_24291219_24292184	0.685465	Ovary	0.981214	DHRS1	intron_14_24760425_24761390	ENSG00000157379.14	-0.405017
intron_14_30643405_30649528	0.683405	Ovary	0.981214	SCFD1	intron_14_31112611_31118734	ENSG00000092108.22	0.407821
intron_14_31389005_31394052	0.68591	Ovary	0.981214	ENSG00000203546	intron_14_31858211_31863258	ENSG00000203546.7	0.404412
intron_14_31389005_31394052	0.68591	Ovary	0.981214	HEATR5A	intron_14_31858211_31863258	ENSG00000129493.15	0.404412
intron_14_37227838_37247103	0.687244	Ovary	0.981214	MIPOL1	intron_14_37697043_37716308	ENSG00000151338.21	-0.402597
intron_14_52014456_52015054	0.690034	Ovary	0.981214	NID2	intron_14_52481174_52481772	ENSG00000087303.19	0.39881
intron_14_68925672_68978177	0.683849	Ovary	0.981214	ACTN1	intron_14_69392389_69444894	ENSG00000072110.16	-0.407216
intron_14_73988172_74011091	0.688082	Ovary	0.981214	ENTPD5	intron_14_74454875_74477794	ENSG00000187097.13	0.40146
intron_14_74071497_74071896	0.688389	Ovary	0.981214	ALDH6A1	intron_14_74538200_74538599	ENSG00000119711.13	-0.401042
intron_15_63542192_63553715	0.684129	Ovary	0.981214	USP3	intron_15_63834391_63845914	ENSG00000140455.17	0.406836
intron_15_68211863_68214290	0.683439	Ovary	0.981214	CLN6	intron_15_68504201_68506628	ENSG00000128973.13	0.407774
intron_15_75527261_75598279	0.68718	Ovary	0.981214	ENSG00000260269	intron_15_75819602_75890620	ENSG00000260269.5	-0.402685
intron_15_85582107_85585702	0.688082	Ovary	0.981214	AKAP13	intron_15_86125338_86128933	ENSG00000170776.22	0.40146
intron_15_90905723_90905845	0.689157	Ovary	0.981214	MAN2A2	intron_15_91448953_91449075	ENSG00000196547.15	0.4
intron_16_28590666_28590773	0.685052	Ovary	0.981214	SGF29	intron_16_28601987_28602094	ENSG00000176476.9	0.405579
intron_16_31753900_31792630	0.687747	Ovary	0.981214	KRBOX5	intron_16_31765221_31803951	ENSG00000197302.11	0.401914
intron_16_3288570_3289393	0.686232	Ovary	0.981214	ZNF263	intron_16_3338570_3339393	ENSG00000006194.11	0.403974
intron_16_651747_651827	0.687112	Ovary	0.981214	WDR90	intron_16_701747_701827	ENSG00000161996.19	0.402778
intron_16_82149403_82151424	0.686132	Ovary	0.981214	MPHOSPH6	intron_16_82183008_82185029	ENSG00000135698.10	0.40411
intron_16_90035687_90036381	0.68627	Ovary	0.981214	GAS8	intron_16_90102095_90102789	ENSG00000141013.17	-0.403922
intron_16_98301_100372	0.689157	Ovary	0.981214	NPRL3	intron_16_148299_150370	ENSG00000103148.17	-0.4
intron_17_35598335_35605705	0.686494	Ovary	0.981214	AP2B1	intron_17_33925354_33932724	ENSG00000006125.18	-0.403618
intron_17_39906987_39908176	0.688082	Ovary	0.981214	GSDMB	intron_17_38063240_38064429	ENSG00000073605.19	0.40146
intron_17_39906987_39909756	0.688082	Ovary	0.981214	GSDMB	intron_17_38063240_38066009	ENSG00000073605.19	-0.40146
intron_17_47945989_47946323	0.686524	Ovary	0.981214	PNPO	intron_17_46023355_46023689	ENSG00000108439.11	-0.403576
intron_17_5422829_5426236	0.688891	Ovary	0.981214	RPAIN	intron_17_5326149_5329556	ENSG00000129197.15	-0.40036
intron_17_62627920_62664548	0.687112	Ovary	0.981214	MRC2	intron_17_60705281_60741909	ENSG00000011028.14	0.402778
intron_17_65558736_65559954	0.685782	Ovary	0.981214	AXIN2	intron_17_63554854_63556072	ENSG00000168646.14	0.404586
intron_17_661895_697418	0.685991	Ovary	0.981214	VPS53	intron_17_565135_600658	ENSG00000141252.21	0.404301
intron_17_74253266_74253755	0.689699	Ovary	0.981214	TTYH2	intron_17_72249405_72249894	ENSG00000141540.11	0.399263
intron_17_76085797_76086080	0.687038	Ovary	0.981214	EXOC7	intron_17_74081878_74082161	ENSG00000182473.22	0.402878
intron_17_77373552_77402059	0.689929	Ovary	0.981214	SEPTIN9	intron_17_75369634_75398141	ENSG00000184640.20	0.398952
intron_17_79024494_79043955	0.689157	Ovary	0.981214	C1QTNF1	intron_17_77020576_77040037	ENSG00000173918.15	0.4
intron_18_10540399_10546326	0.689157	Ovary	0.981214	NAPG	intron_18_10540396_10546323	ENSG00000134265.13	0.4
intron_18_5239049_5241699	0.687019	Ovary	0.981214	LINC00667	intron_18_5239048_5241698	ENSG00000263753.10	-0.402904
intron_18_63970170_63978299	0.68993	Ovary	0.981214	SERPINB8	intron_18_61637404_61645533	ENSG00000166401.15	-0.39895
intron_19_11194590_11195556	0.686211	Ovary	0.981214	KANK2	intron_19_11305266_11306232	ENSG00000197256.11	-0.404002
intron_19_12110431_12111246	0.684478	Ovary	0.981214	ENSG00000286132	intron_19_12221246_12222061	ENSG00000286132.1	0.40636
intron_19_12110431_12111246	0.684478	Ovary	0.981214	ENSG00000290812	intron_19_12221246_12222061	ENSG00000290812.1	0.40636
intron_19_18147017_18147443	0.688642	Ovary	0.981214	MAST3	intron_19_18257827_18258253	ENSG00000099308.13	-0.400699
intron_19_19659791_19659898	0.689944	Ovary	0.981214	ATP13A1	intron_19_19770600_19770707	ENSG00000105726.17	-0.398931
intron_19_21745067_21765694	0.689586	Ovary	0.981214	ZNF100	intron_19_21927869_21948496	ENSG00000197020.12	-0.399417
intron_19_36525373_36528219	0.687725	Ovary	0.981214	ZNF260	intron_19_37016275_37019121	ENSG00000254004.7	0.401944
intron_19_36574900_36593846	0.683356	Ovary	0.981214	ZNF529-AS1	intron_19_37065802_37084748	ENSG00000233527.10	0.407888
intron_19_36925258_36936746	0.687112	Ovary	0.981214	ENSG00000291239	intron_19_37416160_37427648	ENSG00000291239.1	0.402778
intron_19_36925258_36936746	0.687112	Ovary	0.981214	ZNF568	intron_19_37416160_37427648	ENSG00000198453.15	0.402778
intron_19_43828281_43831318	0.685054	Ovary	0.981214	ZNF283	intron_19_44332433_44335470	ENSG00000167637.18	0.405576
intron_19_44165142_44165588	0.689157	Ovary	0.981214	ZNF226	intron_19_44669295_44669741	ENSG00000167380.17	-0.4
intron_19_44165142_44165757	0.689157	Ovary	0.981214	ZNF226	intron_19_44669295_44669910	ENSG00000167380.17	-0.4
intron_19_4448415_4452364	0.688082	Ovary	0.981214	UBXN6	intron_19_4448412_4452361	ENSG00000167671.12	0.40146
intron_19_53109908_53115704	0.690187	Ovary	0.981214	ZNF415	intron_19_53613161_53618957	ENSG00000170954.12	0.398601
intron_19_53116433_53122662	0.690187	Ovary	0.981214	ZNF415	intron_19_53619686_53625915	ENSG00000170954.12	-0.398601
intron_19_55635712_55642497	0.685571	Ovary	0.981214	ZNF580	intron_19_56147078_56153863	ENSG00000213015.9	0.404873
intron_19_5786845_5787061	0.689901	Ovary	0.981214	DUS3L	intron_19_5786856_5787072	ENSG00000141994.16	0.39899
intron_19_58246427_58246711	0.685309	Ovary	0.981214	ZNF544	intron_19_58757793_58758077	ENSG00000198131.15	-0.405229
intron_19_9324780_9333015	0.685711	Ovary	0.981214	ZNF559-ZNF177	intron_19_9435456_9443691	ENSG00000270011.9	0.404682
intron_19_9324780_9333015	0.685711	Ovary	0.981214	ZNF559	intron_19_9435456_9443691	ENSG00000188321.14	0.404682
intron_19_9969922_9970622	0.685397	Ovary	0.981214	COL5A3	intron_19_10080598_10081298	ENSG00000080573.7	0.405109
intron_1_109620278_109620914	0.688652	Ovary	0.981214	AMPD2	intron_1_110162900_110163536	ENSG00000116337.20	-0.400685
intron_1_15153954_15210490	0.687527	Ovary	0.981214	TMEM51	intron_1_15480450_15536986	ENSG00000171729.14	-0.402214
intron_1_1522899_1523511	0.687112	Ovary	0.981214	ATAD3A	intron_1_1458279_1458891	ENSG00000197785.14	0.402778
intron_1_161038673_161038880	0.68415	Ovary	0.981214	TSTD1	intron_1_161008463_161008670	ENSG00000215845.11	-0.406807
intron_1_161038694_161038880	0.684675	Ovary	0.981214	TSTD1	intron_1_161008484_161008670	ENSG00000215845.11	0.406091
intron_1_19210559_19240257	0.688462	Ovary	0.981214	EMC1-AS1	intron_1_19537053_19566751	ENSG00000230424.3	-0.400943
intron_1_213000912_213005033	0.688257	Ovary	0.981214	ANGEL2	intron_1_213174254_213178375	ENSG00000174606.14	-0.401222
intron_1_234393837_234400853	0.687612	Ovary	0.981214	TARBP1	intron_1_234529583_234536599	ENSG00000059588.10	0.402098
intron_1_2389996_2391458	0.689452	Ovary	0.981214	MORN1	intron_1_2321435_2322897	ENSG00000116151.14	0.399598
intron_1_28564834_28567294	0.685041	Ovary	0.981214	TRNAU1AP	intron_1_28891346_28893806	ENSG00000180098.9	0.405594
intron_1_40040783_40059334	0.683475	Ovary	0.981214	CAP1	intron_1_40506455_40525006	ENSG00000131236.18	-0.407725
intron_1_40040801_40059337	0.683475	Ovary	0.981214	CAP1	intron_1_40506473_40525009	ENSG00000131236.18	-0.407725
intron_1_78659483_78663765	0.689688	Ovary	0.981214	IFI44	intron_1_79125168_79129450	ENSG00000137965.11	0.399279
intron_1_89009494_89010904	0.688811	Ovary	0.981214	GBP3	intron_1_89475177_89476587	ENSG00000117226.12	0.400469
intron_1_944800_945042	0.683932	Ovary	0.981214	NOC2L	intron_1_880180_880422	ENSG00000188976.11	-0.407104
intron_1_944800_945057	0.683932	Ovary	0.981214	NOC2L	intron_1_880180_880437	ENSG00000188976.11	0.407104
intron_20_25458529_25461522	0.688082	Ovary	0.981214	NINL	intron_20_25439165_25442158	ENSG00000101004.16	-0.40146
intron_20_25685662_25685996	0.689157	Ovary	0.981214	ZNF337	intron_20_25666298_25666632	ENSG00000130684.14	0.4
intron_20_25686466_25696759	0.689157	Ovary	0.981214	ZNF337	intron_20_25667102_25677395	ENSG00000130684.14	-0.4
intron_20_41357188_41357361	0.690152	Ovary	0.981214	LPIN3	intron_20_39985828_39986001	ENSG00000132793.12	-0.398649
intron_20_52098587_52160123	0.685376	Ovary	0.981214	ZFP64	intron_20_50715126_50776662	ENSG00000020256.20	0.405138
intron_21_14224537_14226859	0.684675	Ovary	0.981214	RBM11	intron_21_15596858_15599180	ENSG00000185272.14	0.406091
intron_21_46602416_46605013	0.689789	Ovary	0.981214	S100B	intron_21_48022329_48024926	ENSG00000160307.10	-0.399142
intron_22_19982091_19990585	0.686574	Ovary	0.981214	ARVCF	intron_22_19969614_19978108	ENSG00000099889.14	-0.403509
intron_22_30611063_30612873	0.689832	Ovary	0.981214	TCN2	intron_22_31007050_31008860	ENSG00000185339.10	-0.399083
intron_22_41586193_41589719	0.685431	Ovary	0.981214	PMM1	intron_22_41982197_41985723	ENSG00000100417.12	0.405063
intron_22_50603719_50603841	0.684025	Ovary	0.981214	MAPK8IP2	intron_22_51042148_51042270	ENSG00000008735.14	-0.406977
intron_2_168182090_168247228	0.684253	Ovary	0.981214	STK39	intron_2_169038600_169103738	ENSG00000198648.12	-0.406667
intron_2_169947715_169949605	0.690152	Ovary	0.981214	UBR3	intron_2_170804225_170806115	ENSG00000144357.18	-0.398649
intron_2_179176538_179183080	0.684253	Ovary	0.981214	SESTD1	intron_2_180041265_180047807	ENSG00000187231.14	0.406667
intron_2_191245626_191276887	0.689157	Ovary	0.981214	MYO1B	intron_2_192110352_192141613	ENSG00000128641.19	0.4
intron_2_219232683_219233079	0.684992	Ovary	0.981214	ANKZF1	intron_2_220097405_220097801	ENSG00000163516.14	-0.40566
intron_2_219233433_219233715	0.684992	Ovary	0.981214	ANKZF1	intron_2_220098155_220098437	ENSG00000163516.14	-0.40566
intron_2_27239232_27239331	0.686955	Ovary	0.981214	CAD	intron_2_27462100_27462199	ENSG00000084774.14	0.402991
intron_2_45547612_45551125	0.687305	Ovary	0.981214	SRBD1	intron_2_45774751_45778264	ENSG00000068784.13	0.402516
intron_2_46917277_46950363	0.686727	Ovary	0.981214	TTC7A	intron_2_47144416_47177502	ENSG00000068724.18	0.403301
intron_2_54057360_54135453	0.686521	Ovary	0.981214	ACYP2	intron_2_54284497_54362590	ENSG00000170634.13	0.403581
intron_2_58154802_58159349	0.689157	Ovary	0.981214	VRK2	intron_2_58381937_58386484	ENSG00000028116.18	-0.4
intron_2_9543285_9555509	0.687762	Ovary	0.981214	ADAM17	intron_2_9683414_9695638	ENSG00000151694.15	0.401894
intron_3_122402882_122404258	0.688082	Ovary	0.981214	FAM162A	intron_3_122121729_122123105	ENSG00000114023.16	-0.40146
intron_3_12484628_12489784	0.68591	Ovary	0.981214	TSEN2	intron_3_12526127_12531283	ENSG00000154743.19	0.404412
intron_3_125469519_125476695	0.687038	Ovary	0.981214	SNX4	intron_3_125188363_125195539	ENSG00000114520.11	0.402878
intron_3_127576696_127576821	0.690021	Ovary	0.981214	TPRA1	intron_3_127295539_127295664	ENSG00000163870.16	0.398827
intron_3_127576893_127576990	0.690021	Ovary	0.981214	TPRA1	intron_3_127295736_127295833	ENSG00000163870.16	0.398827
intron_3_132718117_132718994	0.689157	Ovary	0.981214	NPHP3	intron_3_132436961_132437838	ENSG00000113971.21	-0.4
intron_3_15206597_15212104	0.685321	Ovary	0.981214	CAPN7	intron_3_15248104_15253611	ENSG00000131375.10	0.405214
intron_3_183086788_183092409	0.684559	Ovary	0.981214	MCCC1	intron_3_182804576_182810197	ENSG00000078070.14	-0.40625
intron_3_183086788_183094559	0.684559	Ovary	0.981214	MCCC1	intron_3_182804576_182812347	ENSG00000078070.14	0.40625
intron_3_41199670_41224021	0.689157	Ovary	0.981214	CTNNB1	intron_3_41241161_41265512	ENSG00000168036.18	0.4
intron_3_4410978_4417128	0.689992	Ovary	0.981214	SUMF1	intron_3_4452662_4458812	ENSG00000144455.14	0.398866
intron_3_47877523_47909038	0.69006	Ovary	0.981214	MAP4	intron_3_47919013_47950528	ENSG00000047849.22	0.398773
intron_3_58429941_58430128	0.687557	Ovary	0.981214	PDHB	intron_3_58415668_58415855	ENSG00000168291.13	-0.402173
intron_3_9363127_9365016	0.690224	Ovary	0.981214	THUMPD3	intron_3_9404811_9406700	ENSG00000134077.16	0.398551
intron_3_9363332_9365016	0.690224	Ovary	0.981214	THUMPD3	intron_3_9405016_9406700	ENSG00000134077.16	-0.398551
intron_3_9363525_9365016	0.690224	Ovary	0.981214	THUMPD3	intron_3_9405209_9406700	ENSG00000134077.16	-0.398551
intron_3_99691568_99744897	0.686903	Ovary	0.981214	COL8A1	intron_3_99410412_99463741	ENSG00000144810.16	0.403061
intron_4_112377898_112382398	0.687933	Ovary	0.981214	ALPK1	intron_4_113299054_113303554	ENSG00000073331.18	-0.401662
intron_4_112647834_112649535	0.685694	Ovary	0.981214	LARP7	intron_4_113568990_113570691	ENSG00000174720.18	-0.404706
intron_4_128030672_128035762	0.686729	Ovary	0.981214	ABHD18	intron_4_128951827_128956917	ENSG00000164074.16	0.403298
intron_4_39463605_39467518	0.689832	Ovary	0.981214	LIAS	intron_4_39465225_39469138	ENSG00000121897.15	-0.399083
intron_4_83446086_83446835	0.687225	Ovary	0.981214	HELQ	intron_4_84367239_84367988	ENSG00000163312.11	-0.402624
intron_4_83447035_83448783	0.68591	Ovary	0.981214	HELQ	intron_4_84368188_84369936	ENSG00000163312.11	-0.404412
intron_4_83470396_83476643	0.68591	Ovary	0.981214	ABRAXAS1	intron_4_84391549_84397796	ENSG00000163322.14	-0.404412
intron_5_103025334_103028182	0.689026	Ovary	0.981214	PAM	intron_5_102361038_102363886	ENSG00000145730.21	-0.400177
intron_5_116447811_116467583	0.687117	Ovary	0.981214	SEMA6A	intron_5_115783507_115803279	ENSG00000092421.17	-0.402771
intron_5_171914405_172006458	0.688989	Ovary	0.981214	FBXW11	intron_5_171341409_171433462	ENSG00000072803.18	0.400227
intron_5_181203640_181203745	0.684928	Ovary	0.981214	TRIM7	intron_5_180630640_180630745	ENSG00000146054.18	0.405747
intron_5_33998827_34004574	0.688082	Ovary	0.981214	AMACR	intron_5_33998932_34004679	ENSG00000242110.9	-0.40146
intron_5_33998827_34004574	0.688082	Ovary	0.981214	ENSG00000289791	intron_5_33998932_34004679	ENSG00000289791.1	-0.40146
intron_5_77693352_77708242	0.684892	Ovary	0.981214	TBCA	intron_5_76989177_77004067	ENSG00000171530.15	-0.405797
intron_6_107212282_107245548	0.688579	Ovary	0.981214	PDSS2	intron_6_107533486_107566752	ENSG00000164494.12	-0.400784
intron_6_107872912_107876564	0.687556	Ovary	0.981214	SEC63	intron_6_108194116_108197768	ENSG00000025796.14	-0.402174
intron_6_143942663_143960469	0.685735	Ovary	0.981214	PLAGL1	intron_6_144263800_144281606	ENSG00000118495.21	-0.40465
intron_6_28327533_28336082	0.689711	Ovary	0.981214	ZSCAN31	intron_6_28295310_28303859	ENSG00000235109.8	0.399248
intron_6_28363385_28363692	0.689703	Ovary	0.981214	ZKSCAN3	intron_6_28331162_28331469	ENSG00000189298.14	-0.399259
intron_6_44226167_44227263	0.68546	Ovary	0.981214	SLC29A1	intron_6_44193904_44195000	ENSG00000112759.19	0.405024
intron_6_57950011_57959028	0.688155	Ovary	0.981214	LINC00680	intron_6_58276289_58285306	ENSG00000290555.1	0.401361
intron_6_73481116_73482040	0.683709	Ovary	0.981214	MTO1	intron_6_74190839_74191763	ENSG00000135297.17	0.407407
intron_6_83164719_83167862	0.688409	Ovary	0.981214	DOP1A	intron_6_83874438_83877581	ENSG00000083097.15	-0.401015
intron_6_89368207_89372437	0.688577	Ovary	0.981214	RRAGD	intron_6_90077926_90082156	ENSG00000025039.15	-0.400787
intron_7_128339791_128343676	0.68628	Ovary	0.981214	RBM28	intron_7_127979845_127983730	ENSG00000106344.8	0.403909
intron_7_2733501_2763076	0.685041	Ovary	0.981214	GNA12	intron_7_2773135_2802710	ENSG00000146535.14	-0.405594
intron_7_44014783_44016434	0.688155	Ovary	0.981214	ENSG00000272655	intron_7_44054382_44056033	ENSG00000272655.3	-0.401361
intron_7_44014783_44016434	0.688155	Ovary	0.981214	ENSG00000290872	intron_7_44054382_44056033	ENSG00000290872.1	-0.401361
intron_7_44014783_44016434	0.688155	Ovary	0.981214	POLR2J4	intron_7_44054382_44056033	ENSG00000214783.9	-0.401361
intron_7_47305003_47327981	0.686232	Ovary	0.981214	TNS3	intron_7_47344601_47367579	ENSG00000136205.18	0.403974
intron_7_50447297_50447968	0.687038	Ovary	0.981214	FIGNL1	intron_7_50514995_50515666	ENSG00000132436.12	0.402878
intron_7_50447297_50448181	0.687038	Ovary	0.981214	FIGNL1	intron_7_50514995_50515879	ENSG00000132436.12	-0.402878
intron_7_50448055_50448181	0.687038	Ovary	0.981214	FIGNL1	intron_7_50515753_50515879	ENSG00000132436.12	0.402878
intron_7_64893897_64897348	0.684686	Ovary	0.981214	ZNF273	intron_7_64354275_64357726	ENSG00000198039.12	0.406077
intron_7_98228116_98229039	0.68591	Ovary	0.981214	TECPR1	intron_7_97857428_97858351	ENSG00000205356.10	0.404412
intron_8_100259997_100261542	0.689157	Ovary	0.981214	RNF19A	intron_8_101272225_101273770	ENSG00000034677.13	-0.4
intron_8_11864463_11868001	0.690187	Ovary	0.981214	CTSB	intron_8_11721972_11725510	ENSG00000164733.22	-0.398601
intron_8_120369485_120370336	0.685653	Ovary	0.981214	COL14A1	intron_8_121381724_121382575	ENSG00000187955.13	-0.404762
intron_8_120369485_120371152	0.685653	Ovary	0.981214	COL14A1	intron_8_121381724_121383391	ENSG00000187955.13	0.404762
intron_8_23030872_23068751	0.684467	Ovary	0.981214	TNFRSF10B	intron_8_22888385_22926264	ENSG00000120889.13	-0.406375
intron_8_23043243_23068751	0.684467	Ovary	0.981214	TNFRSF10B	intron_8_22900756_22926264	ENSG00000120889.13	0.406375
intron_8_27966542_27987504	0.686496	Ovary	0.981214	SCARA5	intron_8_27824059_27845021	ENSG00000168079.17	0.403614
intron_8_28796655_28812327	0.689845	Ovary	0.981214	INTS9	intron_8_28654172_28669844	ENSG00000104299.15	0.399066
intron_8_56212889_56214598	0.684011	Ovary	0.981214	CHCHD7	intron_8_57125448_57127157	ENSG00000170791.18	-0.406996
intron_8_56212909_56214598	0.684011	Ovary	0.981214	CHCHD7	intron_8_57125468_57127157	ENSG00000170791.18	-0.406996
intron_9_104770998_104772822	0.687244	Ovary	0.981214	NIPSNAP3B	intron_9_107533279_107535103	ENSG00000165028.12	-0.402597
intron_9_109217145_109243618	0.686618	Ovary	0.981214	EPB41L4B	intron_9_111979425_112005898	ENSG00000095203.15	0.403448
intron_9_128286033_128288652	0.683872	Ovary	0.981214	SWI5	intron_9_131048312_131050931	ENSG00000175854.15	-0.407186
intron_9_129868449_129868862	0.689157	Ovary	0.981214	USP20	intron_9_132630728_132631141	ENSG00000136878.14	-0.4
intron_9_33933628_33935839	0.689984	Ovary	0.981214	UBAP2	intron_9_33933626_33935837	ENSG00000137073.24	-0.398876
intron_9_36376127_36390467	0.683709	Ovary	0.981214	RNF38	intron_9_36376124_36390464	ENSG00000137075.18	0.407407
intron_9_70282583_70286200	0.687414	Ovary	0.981214	SMC5	intron_9_72897499_72901116	ENSG00000198887.9	-0.402367
intron_9_731266_734748	0.690152	Ovary	0.981214	KANK1	intron_9_731266_734748	ENSG00000107104.21	0.398649
intron_9_732617_734748	0.690152	Ovary	0.981214	KANK1	intron_9_732617_734748	ENSG00000107104.21	-0.398649
intron_9_97328146_97330154	0.687556	Ovary	0.981214	CCDC180	intron_9_100090428_100092436	ENSG00000197816.16	-0.402174
intron_9_97328146_97330154	0.687556	Ovary	0.981214	SUGT1P4-STRA6LP-CCDC180	intron_9_100090428_100092436	ENSG00000255036.6	-0.402174
intron_12_26957743_26960515	0.610955	Skin_Not_Sun_Exposed_Suprapubic	0.981215	FGFR1OP2	intron_12_27110676_27113448	ENSG00000111790.14	0.508711
intron_3_139383435_139389548	0.610955	Skin_Not_Sun_Exposed_Suprapubic	0.981215	COPB2	intron_3_139102277_139108390	ENSG00000184432.11	0.508711
intron_1_22491533_22501492	0.57822	Nerve_Tibial	0.981215	ZBTB40	intron_1_22818026_22827985	ENSG00000184677.18	-0.555987
intron_12_69253154_69256697	0.669074	Thyroid	0.981216	CPSF6	intron_12_69646934_69650477	ENSG00000111605.18	-0.427419
intron_10_100250332_100253421	0.712178	Liver	0.981216	CWF19L1	intron_10_102010089_102013178	ENSG00000095485.18	-0.368932
intron_10_15106698_15109702	0.712177	Liver	0.981216	NMT2	intron_10_15148697_15151701	ENSG00000152465.18	-0.368934
intron_11_76528466_76535895	0.712148	Liver	0.981216	EMSY	intron_11_76239510_76246939	ENSG00000158636.17	0.368973
intron_12_3077453_3083653	0.712197	Liver	0.981216	TSPAN9	intron_12_3186619_3192819	ENSG00000011105.14	0.368907
intron_14_24265763_24266430	0.712295	Liver	0.981216	RABGGTA	intron_14_24734969_24735636	ENSG00000100949.15	-0.368776
intron_15_60386086_60397258	0.71229	Liver	0.981216	ANXA2	intron_15_60678285_60689457	ENSG00000182718.18	0.368782
intron_16_89275191_89279072	0.711891	Liver	0.981216	ANKRD11	intron_16_89341599_89345480	ENSG00000167522.17	0.369318
intron_17_8444357_8444954	0.712033	Liver	0.981216	NDEL1	intron_17_8347675_8348272	ENSG00000166579.16	0.369128
intron_19_58185838_58186947	0.71214	Liver	0.981216	ZNF274	intron_19_58697205_58698314	ENSG00000171606.18	0.368984
intron_1_206603204_206604609	0.711706	Liver	0.981216	EIF2D	intron_1_206776558_206777963	ENSG00000143486.16	0.369565
intron_1_206603204_206605400	0.711706	Liver	0.981216	EIF2D	intron_1_206776558_206778753	ENSG00000143486.16	-0.369565
intron_1_211259726_211260108	0.71157	Liver	0.981216	RCOR3	intron_1_211433068_211433450	ENSG00000117625.14	-0.369748
intron_1_21721163_21721650	0.711786	Liver	0.981216	USP48	intron_1_22047656_22048143	ENSG00000090686.16	0.369458
intron_1_21721166_21721650	0.711786	Liver	0.981216	USP48	intron_1_22047659_22048143	ENSG00000090686.16	0.369458
intron_20_5973196_5977876	0.712114	Liver	0.981216	ENSG00000286235	intron_20_5953842_5958522	ENSG00000286235.1	-0.369018
intron_20_5973196_5977876	0.712114	Liver	0.981216	MCM8	intron_20_5953842_5958522	ENSG00000125885.13	-0.369018
intron_22_25459515_25460867	0.711538	Liver	0.981216	CRYBB2P1	intron_22_25855482_25856834	ENSG00000291087.1	0.369792
intron_22_41515917_41517297	0.71181	Liver	0.981216	ACO2	intron_22_41911921_41913301	ENSG00000100412.17	-0.369427
intron_3_197142768_197194425	0.712314	Liver	0.981216	DLG1	intron_3_196869639_196921296	ENSG00000075711.21	0.36875
intron_3_31580096_31596798	0.711852	Liver	0.981216	STT3B	intron_3_31621588_31638290	ENSG00000163527.10	-0.369369
intron_4_38053225_38054199	0.711627	Liver	0.981216	TBC1D1	intron_4_38054846_38055820	ENSG00000065882.18	-0.369672
intron_5_884070_886592	0.712299	Liver	0.981216	BRD9	intron_5_884185_886707	ENSG00000028310.18	0.368771
intron_6_166330247_166342419	0.711956	Liver	0.981216	SFT2D1	intron_6_166743735_166755907	ENSG00000198818.10	0.369231
intron_7_6015352_6017814	0.711478	Liver	0.981216	AIMP2	intron_7_6054983_6057445	ENSG00000106305.10	-0.369872
intron_14_101070615_101071805	0.634862	Pituitary	0.981217	MEG9	intron_14_101536952_101538142	ENSG00000223403.7	0.474895
intron_1_2509060_2509862	0.634787	Pituitary	0.981217	PANK4	intron_1_2440499_2441301	ENSG00000157881.16	-0.475
intron_1_44812098_44812458	0.634689	Pituitary	0.981217	BTBD19	intron_1_45277770_45278130	ENSG00000222009.9	-0.475138
intron_1_44812098_44812996	0.634689	Pituitary	0.981217	BTBD19	intron_1_45277770_45278668	ENSG00000222009.9	-0.475138
intron_1_45591270_45600385	0.634787	Pituitary	0.981217	NASP	intron_1_46056942_46066057	ENSG00000132780.17	0.475
intron_4_86103244_86107223	0.634787	Pituitary	0.981217	MAPK10	intron_4_87024397_87028376	ENSG00000109339.24	0.475
intron_7_66588580_66592257	0.634915	Pituitary	0.981217	ENSG00000291136	intron_7_66053567_66057244	ENSG00000291136.1	-0.47482
intron_8_22602312_22602537	0.6349	Pituitary	0.981217	C8orf58	intron_8_22459825_22460050	ENSG00000241852.11	-0.474842
intron_9_114304673_114306520	0.634868	Pituitary	0.981217	COL27A1	intron_9_117066953_117068800	ENSG00000196739.15	0.474886
intron_4_7737214_7740200	0.578249	Nerve_Tibial	0.981219	SORCS2	intron_4_7738941_7741927	ENSG00000184985.16	0.555944
intron_10_27030600_27033225	0.635217	Pituitary	0.981219	ANKRD26	intron_10_27319529_27322154	ENSG00000107890.17	-0.474397
intron_10_58513333_58620855	0.635177	Pituitary	0.981219	BICC1	intron_10_60273093_60380615	ENSG00000122870.12	-0.474453
intron_10_80420645_80422417	0.635071	Pituitary	0.981219	PRXL2A	intron_10_82180401_82182173	ENSG00000122378.14	0.474601
intron_11_2979237_2992254	0.635013	Pituitary	0.981219	NAP1L4	intron_11_3000467_3013484	ENSG00000205531.14	0.474684
intron_12_70297879_70310895	0.635508	Pituitary	0.981219	CNOT2	intron_12_70691659_70704675	ENSG00000111596.14	-0.473988
intron_12_78127208_78128706	0.635508	Pituitary	0.981219	NAV3	intron_12_78520988_78522486	ENSG00000067798.16	0.473988
intron_14_67579876_67580938	0.635925	Pituitary	0.981219	PLEKHH1	intron_14_68046593_68047655	ENSG00000054690.14	0.473404
intron_17_38810400_38810468	0.635547	Pituitary	0.981219	CWC25	intron_17_36966653_36966721	ENSG00000273559.5	-0.473934
intron_17_77143659_77190803	0.635266	Pituitary	0.981219	SEC14L1	intron_17_75139741_75186885	ENSG00000129657.16	0.474328
intron_19_35497681_35498716	0.635311	Pituitary	0.981219	DMKN	intron_19_35988583_35989618	ENSG00000161249.21	0.474265
intron_19_47360070_47362476	0.636012	Pituitary	0.981219	DHX34	intron_19_47863327_47865733	ENSG00000134815.19	0.473282
intron_19_47362693_47366981	0.636012	Pituitary	0.981219	DHX34	intron_19_47865950_47870238	ENSG00000134815.19	-0.473282
intron_19_49588632_49589900	0.635658	Pituitary	0.981219	PRRG2	intron_19_50091889_50093157	ENSG00000126460.11	-0.473778
intron_1_227748233_227758995	0.635975	Pituitary	0.981219	SNAP47	intron_1_227935934_227946696	ENSG00000143740.15	0.473333
intron_20_38535207_38539776	0.635402	Pituitary	0.981219	RALGAPB	intron_20_37163850_37168419	ENSG00000170471.15	0.474138
intron_20_46118394_46121820	0.635481	Pituitary	0.981219	CD40	intron_20_44747033_44750459	ENSG00000101017.15	-0.474026
intron_20_58659634_58667490	0.636034	Pituitary	0.981219	STX16-NPEPL1	intron_20_57234690_57242546	ENSG00000254995.4	-0.473251
intron_20_58659634_58667490	0.636034	Pituitary	0.981219	STX16	intron_20_57234690_57242546	ENSG00000124222.22	-0.473251
intron_22_31613855_31614789	0.635004	Pituitary	0.981219	SFI1	intron_22_32009841_32010775	ENSG00000198089.16	0.474696
intron_22_50579830_50579974	0.63576	Pituitary	0.981219	CHKB-CPT1B	intron_22_51018259_51018403	ENSG00000254413.8	0.473635
intron_22_50579830_50579974	0.63576	Pituitary	0.981219	CHKB	intron_22_51018259_51018403	ENSG00000100288.20	0.473635
intron_2_3379839_3387620	0.63519	Pituitary	0.981219	TRAPPC12	intron_2_3383610_3391391	ENSG00000171853.16	-0.474434
intron_2_55577356_55579679	0.635368	Pituitary	0.981219	PPP4R3B	intron_2_55804492_55806815	ENSG00000275052.5	0.474185
intron_2_88562390_88570874	0.635045	Pituitary	0.981219	EIF2AK3	intron_2_88861908_88870392	ENSG00000172071.15	-0.474638
intron_3_122359919_122362968	0.635108	Pituitary	0.981219	MIX23	intron_3_122078766_122081815	ENSG00000160124.9	-0.47455
intron_3_45519790_45520219	0.635265	Pituitary	0.981219	LARS2	intron_3_45561282_45561711	ENSG00000011376.12	0.47433
intron_4_39240334_39244248	0.635574	Pituitary	0.981219	WDR19	intron_4_39241954_39245868	ENSG00000157796.18	-0.473896
intron_7_20331933_20363637	0.635965	Pituitary	0.981219	ITGB8	intron_7_20371556_20403260	ENSG00000105855.10	-0.473348
intron_7_74555223_74555438	0.635338	Pituitary	0.981219	GTF2IRD1	intron_7_73969553_73969768	ENSG00000006704.11	-0.474227
intron_7_74555494_74557639	0.635338	Pituitary	0.981219	GTF2IRD1	intron_7_73969824_73971969	ENSG00000006704.11	0.474227
intron_8_17296412_17298067	0.635947	Pituitary	0.981219	VPS37A	intron_8_17153921_17155576	ENSG00000155975.10	-0.473373
intron_8_61503509_61517528	0.635988	Pituitary	0.981219	ASPH	intron_8_62416068_62430087	ENSG00000198363.18	-0.473315
intron_7_151245671_151275114	0.658672	Adrenal_Gland	0.981219	SMARCD3	intron_7_150942757_150972200	ENSG00000082014.17	0.441748
intron_21_45914025_45917588	0.653344	Brain_Hippocampus	0.981223	PCBP3	intron_21_47333939_47337502	ENSG00000183570.17	-0.449121
intron_6_43778918_43780732	0.630339	Uterus	0.981223	VEGFA	intron_6_43746655_43748469	ENSG00000112715.26	0.48125
intron_5_151065131_151080880	0.630372	Uterus	0.981225	TNIP1	intron_5_150444692_150460441	ENSG00000145901.16	-0.481203
intron_17_39909924_39912326	0.612594	Pancreas	0.981228	GSDMB	intron_17_38066177_38068579	ENSG00000073605.19	-0.506374
intron_18_34827676_34848296	0.612569	Pancreas	0.981228	DTNA	intron_18_32407640_32428260	ENSG00000134769.23	-0.50641
intron_12_43773072_43773965	0.63265	Esophagus_Gastroesophageal_Junction	0.98123	IRAK4	intron_12_44166875_44167768	ENSG00000198001.16	-0.478
intron_17_42689047_42689521	0.632692	Esophagus_Gastroesophageal_Junction	0.98123	CNTNAP1	intron_17_40841065_40841539	ENSG00000108797.12	0.477941
intron_17_75592840_75594840	0.632705	Esophagus_Gastroesophageal_Junction	0.98123	MYO15B	intron_17_73588921_73590921	ENSG00000266714.11	-0.477923
intron_17_80288755_80289659	0.632615	Esophagus_Gastroesophageal_Junction	0.98123	RNF213	intron_17_78262554_78263458	ENSG00000173821.20	0.478049
intron_1_95027260_95064866	0.632635	Esophagus_Gastroesophageal_Junction	0.98123	ALG14	intron_1_95492816_95530422	ENSG00000172339.10	0.478022
intron_4_75920800_75920951	0.632659	Esophagus_Gastroesophageal_Junction	0.98123	NAAA	intron_4_76841953_76842104	ENSG00000138744.16	0.477987
intron_12_120522363_120526457	0.633101	Esophagus_Muscularis	0.98123	COQ5	intron_12_120960166_120964260	ENSG00000110871.15	-0.477366
intron_19_9617171_9618091	0.632986	Esophagus_Muscularis	0.98123	ZNF561	intron_19_9727847_9728767	ENSG00000171469.11	0.477528
intron_19_9617226_9618091	0.632986	Esophagus_Muscularis	0.98123	ZNF561	intron_19_9727902_9728767	ENSG00000171469.11	0.477528
intron_19_9617758_9618091	0.632986	Esophagus_Muscularis	0.98123	ZNF561	intron_19_9728434_9728767	ENSG00000171469.11	-0.477528
intron_1_171728570_171738349	0.633064	Esophagus_Muscularis	0.98123	VAMP4	intron_1_171697710_171707489	ENSG00000117533.15	0.477419
intron_2_218668146_218668239	0.633039	Esophagus_Muscularis	0.98123	RNF25	intron_2_219532869_219532962	ENSG00000163481.8	-0.477454
intron_3_101343954_101347872	0.632879	Esophagus_Muscularis	0.98123	SENP7	intron_3_101062798_101066716	ENSG00000138468.16	-0.477679
intron_7_38726326_38726909	0.633101	Esophagus_Muscularis	0.98123	VPS41	intron_7_38765926_38766509	ENSG00000006715.16	0.477366
intron_15_74332845_74333881	0.658783	Testis	0.981232	CCDC33	intron_15_74625186_74626222	ENSG00000140481.15	-0.441594
intron_14_100137644_100141180	0.611378	Brain_Frontal_Cortex_BA9	0.981237	EVL	intron_14_100603981_100607517	ENSG00000196405.13	-0.508108
intron_14_100137802_100141180	0.611378	Brain_Frontal_Cortex_BA9	0.981237	EVL	intron_14_100604139_100607517	ENSG00000196405.13	0.508108
intron_17_5553556_5558339	0.611049	Skin_Not_Sun_Exposed_Suprapubic	0.981238	NLRP1	intron_17_5456876_5461659	ENSG00000091592.17	-0.508577
intron_1_180194392_180196262	0.611057	Skin_Not_Sun_Exposed_Suprapubic	0.981238	QSOX1	intron_1_180163527_180165397	ENSG00000116260.17	-0.508565
intron_20_35142478_35144979	0.611018	Skin_Not_Sun_Exposed_Suprapubic	0.981238	EDEM2	intron_20_33730281_33732782	ENSG00000088298.13	0.508621
intron_10_124408965_124411973	0.52328	Artery_Coronary	0.981238	OAT	intron_10_126097534_126100542	ENSG00000065154.12	0.638298
intron_11_62796567_62797183	0.523155	Artery_Coronary	0.981238	NXF1	intron_11_62564039_62564655	ENSG00000162231.14	0.63849
intron_11_77764689_77820528	0.523799	Artery_Coronary	0.981238	RSF1	intron_11_77475734_77531574	ENSG00000048649.14	-0.6375
intron_11_93794035_93794908	0.523346	Artery_Coronary	0.981238	ENSG00000284057	intron_11_93527201_93528074	ENSG00000284057.1	0.638196
intron_11_93794035_93794908	0.523346	Artery_Coronary	0.981238	MED17	intron_11_93527201_93528074	ENSG00000042429.12	0.638196
intron_13_49526458_49528511	0.523321	Artery_Coronary	0.981238	PHF11	intron_13_50100594_50102647	ENSG00000136147.18	0.638235
intron_14_104714856_104718795	0.523179	Artery_Coronary	0.981238	INF2	intron_14_105181193_105185132	ENSG00000203485.14	-0.638452
intron_14_35102729_35109895	0.523202	Artery_Coronary	0.981238	FAM177A1	intron_14_35571935_35579101	ENSG00000151327.14	-0.638418
intron_15_44535474_44535760	0.523602	Artery_Coronary	0.981238	EIF3J-DT	intron_15_44827672_44827958	ENSG00000179523.7	-0.637803
intron_15_78931506_78932372	0.523506	Artery_Coronary	0.981238	CTSH	intron_15_79223848_79224714	ENSG00000103811.18	0.63795
intron_16_28871983_28872190	0.523681	Artery_Coronary	0.981238	SH2B1	intron_16_28883304_28883511	ENSG00000178188.16	-0.637681
intron_16_56625879_56626880	0.523609	Artery_Coronary	0.981238	MT1E	intron_16_56659791_56660792	ENSG00000169715.15	0.637792
intron_18_62161385_62163531	0.523188	Artery_Coronary	0.981238	PIGN	intron_18_59828618_59830764	ENSG00000197563.11	-0.638439
intron_18_63970170_63978299	0.522906	Artery_Coronary	0.981238	SERPINB8	intron_18_61637404_61645533	ENSG00000166401.15	-0.638873
intron_19_32918339_32926190	0.523519	Artery_Coronary	0.981238	CEP89	intron_19_33409245_33417096	ENSG00000121289.18	0.637931
intron_1_230679052_230683574	0.523809	Artery_Coronary	0.981238	COG2	intron_1_230814798_230819320	ENSG00000135775.14	-0.637485
intron_1_23397955_23408664	0.523074	Artery_Coronary	0.981238	TCEA3	intron_1_23724448_23735157	ENSG00000204219.11	0.638614
intron_1_23408726_23417249	0.523074	Artery_Coronary	0.981238	TCEA3	intron_1_23735219_23743742	ENSG00000204219.11	0.638614
intron_1_42817253_42825623	0.522599	Artery_Coronary	0.981238	ERMAP	intron_1_43282924_43291294	ENSG00000164010.15	-0.639344
intron_1_58481174_58506060	0.523681	Artery_Coronary	0.981238	OMA1	intron_1_58946846_58971732	ENSG00000162600.12	-0.637681
intron_20_9068903_9217390	0.52345	Artery_Coronary	0.981238	PLCB4	intron_20_9049550_9198037	ENSG00000101333.19	-0.638037
intron_2_215391814_215392931	0.523556	Artery_Coronary	0.981238	FN1	intron_2_216256537_216257654	ENSG00000115414.21	-0.637874
intron_2_24077761_24080819	0.523519	Artery_Coronary	0.981238	TP53I3	intron_2_24300631_24303689	ENSG00000115129.14	-0.637931
intron_2_241094432_241102253	0.523202	Artery_Coronary	0.981238	MTERF4	intron_2_242033847_242041668	ENSG00000122085.17	-0.638417
intron_2_26254474_26263380	0.523012	Artery_Coronary	0.981238	HADHB	intron_2_26477342_26486248	ENSG00000138029.14	-0.63871
intron_2_37212039_37212335	0.522944	Artery_Coronary	0.981238	CEBPZ	intron_2_37439182_37439478	ENSG00000115816.15	0.638814
intron_2_37212392_37213864	0.522944	Artery_Coronary	0.981238	CEBPZ	intron_2_37439535_37441007	ENSG00000115816.15	-0.638814
intron_2_70288192_70289350	0.522738	Artery_Coronary	0.981238	SNRPG	intron_2_70515324_70516482	ENSG00000143977.14	-0.63913
intron_2_70288192_70293618	0.522738	Artery_Coronary	0.981238	SNRPG	intron_2_70515324_70520750	ENSG00000143977.14	0.63913
intron_2_70289372_70292675	0.522738	Artery_Coronary	0.981238	SNRPG	intron_2_70516504_70519807	ENSG00000143977.14	-0.63913
intron_2_70289372_70293618	0.523226	Artery_Coronary	0.981238	SNRPG	intron_2_70516504_70520750	ENSG00000143977.14	-0.638381
intron_3_8501980_8514925	0.522725	Artery_Coronary	0.981238	LMCD1	intron_3_8543666_8556611	ENSG00000071282.12	-0.639151
intron_4_128077962_128091001	0.523681	Artery_Coronary	0.981238	LARP1B	intron_4_128999117_129012156	ENSG00000138709.20	0.637681
intron_4_128082305_128091001	0.523681	Artery_Coronary	0.981238	LARP1B	intron_4_129003460_129012156	ENSG00000138709.20	-0.637681
intron_4_53382335_53383773	0.52315	Artery_Coronary	0.981238	ENSG00000282278	intron_4_54248502_54249940	ENSG00000282278.1	-0.638498
intron_4_53382335_53383773	0.52315	Artery_Coronary	0.981238	FIP1L1	intron_4_54248502_54249940	ENSG00000145216.17	-0.638498
intron_5_176350737_176352622	0.522807	Artery_Coronary	0.981238	KIAA1191	intron_5_175777740_175779625	ENSG00000122203.15	-0.639024
intron_6_25086899_25091896	0.522547	Artery_Coronary	0.981238	CMAHP	intron_6_25087127_25092124	ENSG00000168405.18	-0.639425
intron_6_26459828_26462797	0.52327	Artery_Coronary	0.981238	BTN2A1	intron_6_26460056_26463025	ENSG00000112763.17	0.638313
intron_6_39899012_39899749	0.522738	Artery_Coronary	0.981238	DAAM2-AS1	intron_6_39866788_39867525	ENSG00000235033.7	0.63913
intron_8_93709875_93718675	0.523745	Artery_Coronary	0.981238	CIBAR1	intron_8_94722103_94730903	ENSG00000188343.14	-0.637584
intron_8_93709875_93726394	0.523745	Artery_Coronary	0.981238	CIBAR1	intron_8_94722103_94738622	ENSG00000188343.14	0.637584
intron_9_114282564_114283709	0.52328	Artery_Coronary	0.981238	COL27A1	intron_9_117044844_117045989	ENSG00000196739.15	-0.638298
intron_9_4600809_4604179	0.522827	Artery_Coronary	0.981238	SPATA6L	intron_9_4600809_4604179	ENSG00000106686.17	0.638994
intron_10_24438479_24473228	0.63091	Uterus	0.981239	KIAA1217	intron_10_24727408_24762157	ENSG00000120549.19	-0.480447
intron_10_33197709_33207572	0.633246	Uterus	0.981239	NRP1	intron_10_33486637_33496500	ENSG00000099250.18	-0.477163
intron_10_44373343_44378637	0.631596	Uterus	0.981239	CXCL12	intron_10_44868791_44874085	ENSG00000107562.17	0.479482
intron_10_45553204_45594235	0.631068	Uterus	0.981239	MARCHF8	intron_10_46048652_46089683	ENSG00000165406.16	0.480224
intron_11_45935157_45935636	0.63064	Uterus	0.981239	PHF21A	intron_11_45956708_45957187	ENSG00000135365.17	-0.480826
intron_11_60385222_60386717	0.632918	Uterus	0.981239	MS4A7	intron_11_60152695_60154190	ENSG00000166927.13	-0.477624
intron_11_72035975_72040959	0.631437	Uterus	0.981239	NUMA1	intron_11_71747021_71752005	ENSG00000137497.19	0.479705
intron_11_72035975_72041823	0.631437	Uterus	0.981239	NUMA1	intron_11_71747021_71752869	ENSG00000137497.19	-0.479705
intron_11_72035975_72069842	0.631437	Uterus	0.981239	NUMA1	intron_11_71747021_71780888	ENSG00000137497.19	0.479705
intron_11_72049539_72069842	0.631437	Uterus	0.981239	NUMA1	intron_11_71760585_71780888	ENSG00000137497.19	-0.479705
intron_11_86450398_86465091	0.633674	Uterus	0.981239	ME3	intron_11_86161440_86176133	ENSG00000151376.18	-0.476562
intron_12_113293349_113294106	0.631889	Uterus	0.981239	TPCN1	intron_12_113731154_113731911	ENSG00000186815.13	-0.47907
intron_12_113293349_113295960	0.631889	Uterus	0.981239	TPCN1	intron_12_113731154_113733765	ENSG00000186815.13	0.47907
intron_12_113294228_113295960	0.631889	Uterus	0.981239	TPCN1	intron_12_113732033_113733765	ENSG00000186815.13	-0.47907
intron_12_43773072_43773965	0.63265	Uterus	0.981239	IRAK4	intron_12_44166875_44167768	ENSG00000198001.16	-0.478
intron_12_50112301_50112832	0.631617	Uterus	0.981239	COX14	intron_12_50506084_50506615	ENSG00000178449.9	-0.479452
intron_12_50112301_50118493	0.631617	Uterus	0.981239	COX14	intron_12_50506084_50512276	ENSG00000178449.9	0.479452
intron_12_50118552_50120036	0.631617	Uterus	0.981239	COX14	intron_12_50512335_50513819	ENSG00000178449.9	0.479452
intron_12_51076647_51083339	0.633939	Uterus	0.981239	CSRNP2	intron_12_51470430_51477122	ENSG00000110925.7	-0.47619
intron_12_68323240_68325441	0.633489	Uterus	0.981239	MDM1	intron_12_68717020_68719221	ENSG00000111554.15	-0.476821
intron_12_68323240_68326657	0.633489	Uterus	0.981239	MDM1	intron_12_68717020_68720437	ENSG00000111554.15	0.476821
intron_12_6843978_6845586	0.633274	Uterus	0.981239	GNB3	intron_12_6953142_6954750	ENSG00000111664.11	-0.477124
intron_13_41729677_41732080	0.630958	Uterus	0.981239	VWA8	intron_13_42303813_42306216	ENSG00000102763.18	0.480379
intron_14_64730312_64730642	0.631909	Uterus	0.981239	PLEKHG3	intron_14_65197030_65197360	ENSG00000126822.18	-0.479042
intron_14_75863862_75882685	0.632566	Uterus	0.981239	TTLL5	intron_14_76330205_76349028	ENSG00000119685.20	0.478119
intron_15_43647118_43647294	0.632061	Uterus	0.981239	CATSPER2	intron_15_43939316_43939492	ENSG00000166762.19	0.478828
intron_15_80181159_80186130	0.631898	Uterus	0.981239	FAH	intron_15_80473501_80478472	ENSG00000103876.14	0.479058
intron_16_2172599_2173182	0.63365	Uterus	0.981239	TRAF7	intron_16_2222600_2223183	ENSG00000131653.14	-0.476596
intron_16_74332656_74334892	0.631392	Uterus	0.981239	ENSG00000290890	intron_16_74366554_74368790	ENSG00000290890.1	-0.479769
intron_16_74332656_74334892	0.631392	Uterus	0.981239	PDPR2P	intron_16_74366554_74368790	ENSG00000214331.9	-0.479769
intron_17_1772075_1775063	0.634112	Uterus	0.981239	SERPINF1	intron_17_1675369_1678357	ENSG00000132386.11	0.475947
intron_17_19378101_19378896	0.632353	Uterus	0.981239	MAPK7	intron_17_19281414_19282209	ENSG00000166484.20	0.478417
intron_17_38361775_38366287	0.630566	Uterus	0.981239	SOCS7	intron_17_36517658_36522170	ENSG00000274211.6	-0.480931
intron_17_38786920_38792726	0.630858	Uterus	0.981239	PIP4K2B	intron_17_36943173_36948979	ENSG00000276293.5	0.480519
intron_17_5521012_5521524	0.632465	Uterus	0.981239	NLRP1	intron_17_5424332_5424844	ENSG00000091592.17	-0.478261
intron_17_75592840_75594475	0.632623	Uterus	0.981239	MYO15B	intron_17_73588921_73590556	ENSG00000266714.11	0.478038
intron_17_75601563_75602517	0.631066	Uterus	0.981239	MYO15B	intron_17_73597644_73598598	ENSG00000266714.11	0.480227
intron_17_80288755_80289659	0.632615	Uterus	0.981239	RNF213	intron_17_78262554_78263458	ENSG00000173821.20	0.478049
intron_18_23385067_23399566	0.634173	Uterus	0.981239	TMEM241	intron_18_20965031_20979530	ENSG00000134490.14	0.475862
intron_19_17328983_17329757	0.630507	Uterus	0.981239	ANO8	intron_19_17439792_17440566	ENSG00000074855.11	0.481013
intron_19_27794122_27797754	0.630817	Uterus	0.981239	LINC02987	intron_19_28285030_28288662	ENSG00000267575.9	-0.480577
intron_19_38619317_38620337	0.634173	Uterus	0.981239	EIF3K	intron_19_39109957_39110977	ENSG00000178982.10	0.475862
intron_19_38619327_38620337	0.634173	Uterus	0.981239	EIF3K	intron_19_39109967_39110977	ENSG00000178982.10	-0.475862
intron_19_47367155_47372730	0.633291	Uterus	0.981239	DHX34	intron_19_47870412_47875987	ENSG00000134815.19	-0.477099
intron_19_48469526_48470353	0.632385	Uterus	0.981239	CYTH2	intron_19_48972783_48973610	ENSG00000105443.17	-0.478372
intron_19_8316645_8319301	0.633489	Uterus	0.981239	NDUFA7	intron_19_8381529_8384185	ENSG00000267855.6	0.476821
intron_19_9617171_9617621	0.632986	Uterus	0.981239	ZNF561	intron_19_9727847_9728297	ENSG00000171469.11	-0.477528
intron_19_9617226_9618091	0.632986	Uterus	0.981239	ZNF561	intron_19_9727902_9728767	ENSG00000171469.11	0.477528
intron_19_9617758_9618091	0.632986	Uterus	0.981239	ZNF561	intron_19_9728434_9728767	ENSG00000171469.11	-0.477528
intron_1_147190249_147201152	0.630858	Uterus	0.981239	FMO5	intron_1_146661828_146672734	ENSG00000131781.13	0.480519
intron_1_213104569_213117317	0.633637	Uterus	0.981239	RPS6KC1	intron_1_213277911_213290659	ENSG00000136643.12	0.476615
intron_1_228292786_228293353	0.633355	Uterus	0.981239	OBSCN	intron_1_228480487_228481054	ENSG00000154358.23	-0.477009
intron_1_3839776_3844907	0.631995	Uterus	0.981239	CEP104	intron_1_3756340_3761471	ENSG00000116198.14	-0.478921
intron_1_3873137_3883507	0.633489	Uterus	0.981239	DFFB	intron_1_3789701_3800071	ENSG00000169598.17	0.476821
intron_1_62084648_62100319	0.63135	Uterus	0.981239	PATJ	intron_1_62550320_62565991	ENSG00000132849.22	0.479827
intron_1_95027260_95064866	0.632635	Uterus	0.981239	ALG14	intron_1_95492816_95530422	ENSG00000172339.10	0.478022
intron_20_10284772_10292882	0.630813	Uterus	0.981239	SNAP25	intron_20_10265420_10273530	ENSG00000132639.15	0.480583
intron_20_2492825_2493519	0.632298	Uterus	0.981239	ENSG00000256566	intron_20_2473471_2474165	ENSG00000256566.1	0.478495
intron_20_2492825_2493519	0.632298	Uterus	0.981239	ZNF343	intron_20_2473471_2474165	ENSG00000088876.13	0.478495
intron_20_44114876_44115665	0.634167	Uterus	0.981239	JPH2	intron_20_42743516_42744305	ENSG00000149596.7	-0.47587
intron_20_45795443_45796458	0.633449	Uterus	0.981239	DNTTIP1	intron_20_44424082_44425097	ENSG00000101457.13	0.476879
intron_21_16391685_16487490	0.634173	Uterus	0.981239	MIR99AHG	intron_21_17764005_17859810	ENSG00000215386.15	0.475862
intron_21_43959859_43960632	0.631985	Uterus	0.981239	AGPAT3	intron_21_45379740_45380513	ENSG00000160216.21	-0.478935
intron_22_17819129_17821427	0.63182	Uterus	0.981239	MICAL3	intron_22_18301895_18304193	ENSG00000243156.9	-0.479167
intron_22_23690356_23694119	0.632738	Uterus	0.981239	GUSBP11	intron_22_24032543_24036306	ENSG00000228315.12	0.477876
intron_22_46691777_46693427	0.632564	Uterus	0.981239	CERK	intron_22_47087674_47089324	ENSG00000100422.14	0.478121
intron_2_165876232_165880679	0.630584	Uterus	0.981239	TTC21B	intron_2_166732742_166737189	ENSG00000123607.16	0.480905
intron_2_200669742_200670629	0.634087	Uterus	0.981239	AOX1	intron_2_201534465_201535352	ENSG00000138356.14	-0.475983
intron_2_200669742_200676878	0.634087	Uterus	0.981239	AOX1	intron_2_201534465_201541601	ENSG00000138356.14	0.475983
intron_2_218665247_218665916	0.633039	Uterus	0.981239	RNF25	intron_2_219529970_219530639	ENSG00000163481.8	0.477454
intron_2_218668146_218668239	0.633039	Uterus	0.981239	RNF25	intron_2_219532869_219532962	ENSG00000163481.8	-0.477454
intron_2_218668679_218671930	0.633039	Uterus	0.981239	RNF25	intron_2_219533402_219536653	ENSG00000163481.8	0.477454
intron_2_37289513_37290868	0.633939	Uterus	0.981239	PRKD3	intron_2_37516656_37518011	ENSG00000115825.11	0.47619
intron_2_54057360_54079932	0.63381	Uterus	0.981239	ACYP2	intron_2_54284497_54307069	ENSG00000170634.13	-0.476372
intron_2_74528935_74529132	0.631922	Uterus	0.981239	AUP1	intron_2_74756062_74756259	ENSG00000115307.17	0.479024
intron_2_88591052_88593272	0.632465	Uterus	0.981239	EIF2AK3	intron_2_88890570_88892790	ENSG00000172071.15	0.478261
intron_3_101343954_101347872	0.632879	Uterus	0.981239	SENP7	intron_3_101062798_101066716	ENSG00000138468.16	-0.477679
intron_3_113450516_113453466	0.6336	Uterus	0.981239	ENSG00000285943	intron_3_113169363_113172313	ENSG00000285943.1	0.476667
intron_3_113450516_113453466	0.6336	Uterus	0.981239	SPICE1	intron_3_113169363_113172313	ENSG00000163611.11	0.476667
intron_3_155767669_155775701	0.632993	Uterus	0.981239	C3orf33	intron_3_155485458_155493490	ENSG00000174928.16	-0.477518
intron_3_155767669_155775701	0.632993	Uterus	0.981239	ENSG00000284952	intron_3_155485458_155493490	ENSG00000284952.1	-0.477518
intron_3_25615586_25618654	0.631227	Uterus	0.981239	TOP2B	intron_3_25657077_25660145	ENSG00000077097.17	0.48
intron_3_37806228_37808704	0.630675	Uterus	0.981239	ITGA9-AS1	intron_3_37847719_37850195	ENSG00000235257.11	0.480777
intron_3_42619708_42620016	0.63142	Uterus	0.981239	NKTR	intron_3_42661200_42661508	ENSG00000114857.19	-0.47973
intron_3_45519790_45520219	0.632465	Uterus	0.981239	LARS2	intron_3_45561282_45561711	ENSG00000011376.12	0.478261
intron_3_50290294_50290560	0.632045	Uterus	0.981239	IFRD2	intron_3_50327725_50327991	ENSG00000214706.12	-0.47885
intron_3_57641747_57645661	0.632465	Uterus	0.981239	DENND6A	intron_3_57627474_57631388	ENSG00000174839.13	-0.478261
intron_3_69044595_69047358	0.633468	Uterus	0.981239	TMF1	intron_3_69093746_69096509	ENSG00000144747.17	0.476852
intron_4_108048751_108063623	0.633779	Uterus	0.981239	LEF1	intron_4_108969907_108984779	ENSG00000138795.10	-0.476415
intron_4_127700063_127704228	0.630794	Uterus	0.981239	INTU	intron_4_128621218_128625383	ENSG00000164066.13	0.480609
intron_4_151226086_151226168	0.631359	Uterus	0.981239	SH3D19	intron_4_152147238_152147320	ENSG00000109686.19	0.479816
intron_4_76130749_76132523	0.631087	Uterus	0.981239	NUP54	intron_4_77051902_77053676	ENSG00000138750.16	-0.480198
intron_4_88499992_88500915	0.631976	Uterus	0.981239	HERC5	intron_4_89421143_89422066	ENSG00000138646.9	-0.478947
intron_5_57247215_57249454	0.631363	Uterus	0.981239	GPBP1	intron_5_56543042_56545281	ENSG00000062194.16	-0.47981
intron_5_96754741_96757178	0.632029	Uterus	0.981239	CAST	intron_5_96090445_96092882	ENSG00000153113.24	0.478873
intron_7_100155164_100155262	0.633165	Uterus	0.981239	TRAPPC14	intron_7_99752787_99752885	ENSG00000146826.17	-0.477277
intron_7_103312131_103312207	0.630576	Uterus	0.981239	PMPCB	intron_7_102952578_102952654	ENSG00000105819.15	-0.480916
intron_7_30576710_30579231	0.633939	Uterus	0.981239	GARS1-DT	intron_7_30616326_30618847	ENSG00000196295.13	-0.47619
intron_7_38726988_38728341	0.633101	Uterus	0.981239	VPS41	intron_7_38766588_38767941	ENSG00000006715.16	-0.477366
intron_7_38726988_38728542	0.633101	Uterus	0.981239	VPS41	intron_7_38766588_38768142	ENSG00000006715.16	0.477366
intron_7_65974401_65974526	0.632244	Uterus	0.981239	GUSB	intron_7_65439388_65439513	ENSG00000169919.17	-0.478571
intron_7_65974441_65974526	0.632244	Uterus	0.981239	GUSB	intron_7_65439428_65439513	ENSG00000169919.17	0.478571
intron_7_65974704_65976015	0.632244	Uterus	0.981239	GUSB	intron_7_65439691_65441002	ENSG00000169919.17	0.478571
intron_8_103407784_103414784	0.633739	Uterus	0.981239	SLC25A32	intron_8_104420012_104427012	ENSG00000164933.13	-0.476471
intron_8_130401970_130427734	0.63182	Uterus	0.981239	ASAP1	intron_8_131414216_131439980	ENSG00000153317.15	-0.479167
intron_8_143567888_143568142	0.632029	Uterus	0.981239	MROH6	intron_8_144650058_144650312	ENSG00000204839.9	0.478873
intron_8_143567888_143568552	0.632029	Uterus	0.981239	MROH6	intron_8_144650058_144650722	ENSG00000204839.9	-0.478873
intron_8_143568261_143568470	0.632029	Uterus	0.981239	MROH6	intron_8_144650431_144650640	ENSG00000204839.9	-0.478873
intron_8_143568261_143568552	0.632029	Uterus	0.981239	MROH6	intron_8_144650431_144650722	ENSG00000204839.9	0.478873
intron_8_42325361_42325970	0.630973	Uterus	0.981239	IKBKB	intron_8_42182879_42183488	ENSG00000104365.16	0.480357
intron_8_86369031_86374030	0.632465	Uterus	0.981239	WWP1	intron_8_87381260_87386259	ENSG00000123124.14	-0.478261
intron_9_131893992_131939381	0.633519	Uterus	0.981239	MED27	intron_9_134769379_134814768	ENSG00000160563.14	-0.47678
intron_9_136549218_136549546	0.63365	Uterus	0.981239	NALT1	intron_9_139443670_139443998	ENSG00000237886.2	0.476596
intron_12_109590861_109591241	0.603853	Lung	0.98124	MVK	intron_12_110028666_110029046	ENSG00000110921.14	0.518868
intron_17_2333716_2334472	0.60377	Lung	0.98124	TSR1	intron_17_2237010_2237766	ENSG00000167721.11	-0.518987
intron_19_23261744_23274076	0.60377	Lung	0.98124	ENSG00000284428	intron_19_23444546_23456878	ENSG00000284428.1	0.518987
intron_3_9833245_9834427	0.60377	Lung	0.98124	TTLL3	intron_3_9874929_9876111	ENSG00000214021.18	0.518987
intron_6_33684943_33685359	0.603829	Lung	0.98124	ITPR3	intron_6_33652720_33653136	ENSG00000096433.11	-0.518902
intron_9_129059271_129060550	0.60384	Lung	0.98124	MIGA2	intron_9_131821550_131822829	ENSG00000148343.19	0.518887
intron_2_27428731_27433254	0.486647	Small_Intestine_Terminal_Ileum	0.981241	NRBP1	intron_2_27651598_27656121	ENSG00000115216.14	-0.695652
intron_2_27492790_27493389	0.486647	Small_Intestine_Terminal_Ileum	0.981241	FNDC4	intron_2_27715657_27716256	ENSG00000115226.10	-0.695652
intron_16_881505_893007	0.695299	Adipose_Subcutaneous	0.981242	LMF1	intron_16_931505_943007	ENSG00000103227.19	-0.391674
intron_17_4486326_4486412	0.658809	Testis	0.981244	SPNS3	intron_17_4389621_4389707	ENSG00000182557.8	-0.441558
intron_10_30850367_30876998	0.604184	Colon_Transverse	0.981244	ZNF438	intron_10_31139296_31165927	ENSG00000183621.15	0.518393
intron_10_43394688_43396456	0.604285	Colon_Transverse	0.981244	HNRNPF	intron_10_43890136_43891904	ENSG00000169813.17	-0.518248
intron_12_128794356_128799259	0.604239	Colon_Transverse	0.981244	SLC15A4	intron_12_129278901_129283804	ENSG00000139370.12	-0.518315
intron_19_36039718_36039944	0.604242	Colon_Transverse	0.981244	THAP8	intron_19_36530620_36530846	ENSG00000161277.11	0.51831
intron_19_36039718_36054135	0.604242	Colon_Transverse	0.981244	THAP8	intron_19_36530620_36545037	ENSG00000161277.11	-0.51831
intron_22_17191810_17199549	0.604285	Colon_Transverse	0.981244	ADA2	intron_22_17672700_17680439	ENSG00000093072.19	0.518248
intron_22_17191810_17203563	0.604285	Colon_Transverse	0.981244	ADA2	intron_22_17672700_17684453	ENSG00000093072.19	-0.518248
intron_22_32475398_32479133	0.604285	Colon_Transverse	0.981244	FBXO7	intron_22_32871385_32875120	ENSG00000100225.18	0.518248
intron_2_174846957_174877840	0.604254	Colon_Transverse	0.981244	CHN1	intron_2_175711685_175742568	ENSG00000128656.15	-0.518293
intron_4_94573393_94585565	0.604285	Colon_Transverse	0.981244	PDLIM5	intron_4_95494544_95506716	ENSG00000163110.15	-0.518248
intron_7_151033061_151033605	0.604097	Colon_Transverse	0.981244	ABCB8	intron_7_150730148_150730692	ENSG00000197150.13	0.518519
intron_17_40023395_40026156	0.582992	Brain_Hypothalamus	0.981247	MED24	intron_17_38179648_38182409	ENSG00000008838.21	-0.54902
intron_19_17328983_17329757	0.630507	Adipose_Visceral_Omentum	0.981247	ANO8	intron_19_17439792_17440566	ENSG00000074855.11	0.481013
intron_11_31650221_31783393	0.635682	Spleen	0.981252	ELP4	intron_11_31671769_31804941	ENSG00000109911.19	-0.473744
intron_5_32712545_32724698	0.635725	Spleen	0.981252	NPR3	intron_5_32712651_32724804	ENSG00000113389.16	0.473684
intron_7_128754455_128758871	0.635639	Spleen	0.981252	CALU	intron_7_128394509_128398925	ENSG00000128595.17	-0.473804
intron_19_43581703_43581868	0.578401	Brain_Anterior_cingulate_cortex_BA24	0.981252	PINLYP	intron_19_44085855_44086020	ENSG00000234465.11	0.555721
intron_16_27226833_27233001	0.634413	Uterus	0.981254	NSMCE1	intron_16_27238154_27244322	ENSG00000169189.17	0.475524
intron_16_27226836_27233001	0.634413	Uterus	0.981254	NSMCE1	intron_16_27238157_27244322	ENSG00000169189.17	-0.475524
intron_17_8143876_8144751	0.634455	Uterus	0.981254	PER1	intron_17_8047194_8048069	ENSG00000179094.16	0.475465
intron_18_23519174_23520202	0.634413	Uterus	0.981254	RMC1	intron_18_21099138_21100166	ENSG00000141452.10	-0.475524
intron_1_110379356_110380982	0.634352	Uterus	0.981254	SLC16A4	intron_1_110921978_110923604	ENSG00000168679.18	0.47561
intron_1_151001782_151002165	0.634472	Uterus	0.981254	MINDY1	intron_1_150974258_150974641	ENSG00000143409.17	0.475442
intron_21_32576923_32578694	0.634352	Uterus	0.981254	CFAP298-TCP10L	intron_21_33949233_33951004	ENSG00000265590.10	0.47561
intron_21_32576923_32578694	0.634352	Uterus	0.981254	TCP10L	intron_21_33949233_33951004	ENSG00000242220.9	0.47561
intron_2_117949395_117952373	0.634268	Uterus	0.981254	CCDC93	intron_2_118706971_118709949	ENSG00000125633.11	0.475728
intron_3_194412288_194413759	0.634352	Uterus	0.981254	ATP13A3	intron_3_194133017_194134488	ENSG00000133657.17	-0.47561
intron_10_97466159_97466504	0.672427	Brain_Substantia_nigra	0.981254	MMS19	intron_10_99225916_99226261	ENSG00000155229.21	0.422819
intron_10_97466585_97466776	0.672427	Brain_Substantia_nigra	0.981254	MMS19	intron_10_99226342_99226533	ENSG00000155229.21	-0.422819
intron_17_55774859_55775311	0.672379	Brain_Substantia_nigra	0.981254	PCTP	intron_17_53852220_53852672	ENSG00000141179.14	-0.422886
intron_17_55774859_55776035	0.672379	Brain_Substantia_nigra	0.981254	PCTP	intron_17_53852220_53853396	ENSG00000141179.14	-0.422886
intron_1_1756608_1757181	0.696063	Brain_Cerebellar_Hemisphere	0.981255	NADK	intron_1_1688047_1688620	ENSG00000008130.15	-0.39064
intron_14_77327552_77329123	0.658187	smultixcan	0.981256	GSTZ1	intron_14_77793895_77795466	ENSG00000100577.19	0.226135
intron_19_51929896_51936028	0.658182	smultixcan	0.981256	ZNF613	intron_19_52433149_52439281	ENSG00000176024.18	-0.442424
intron_1_3816370_3823174	0.658176	smultixcan	0.981256	CEP104	intron_1_3732934_3739738	ENSG00000116198.14	-0.258993
intron_3_122621611_122632086	0.658189	smultixcan	0.981256	PARP15	intron_3_122340458_122350933	ENSG00000173200.13	0.540061
intron_17_1771184_1771872	0.677714	Brain_Putamen_basal_ganglia	0.981257	SERPINF1	intron_17_1674478_1675166	ENSG00000132386.11	0.415584
intron_19_41382921_41383561	0.677781	Brain_Putamen_basal_ganglia	0.981257	TMEM91	intron_19_41888826_41889466	ENSG00000142046.15	0.415493
intron_19_41382921_41383715	0.677781	Brain_Putamen_basal_ganglia	0.981257	TMEM91	intron_19_41888826_41889620	ENSG00000142046.15	-0.415493
intron_19_41382921_41383874	0.677781	Brain_Putamen_basal_ganglia	0.981257	TMEM91	intron_19_41888826_41889779	ENSG00000142046.15	0.415493
intron_12_48864870_48865363	0.712775	Liver	0.981261	RND1	intron_12_49258653_49259146	ENSG00000172602.11	-0.368132
intron_12_48864870_48865648	0.712775	Liver	0.981261	RND1	intron_12_49258653_49259431	ENSG00000172602.11	0.368132
intron_16_1493605_1494246	0.712559	Liver	0.981261	TELO2	intron_16_1543606_1544247	ENSG00000100726.15	0.368421
intron_19_1147420_1149369	0.712458	Liver	0.981261	SBNO2	intron_19_1147419_1149368	ENSG00000064932.16	-0.368557
intron_19_34209051_34215124	0.712747	Liver	0.981261	LSM14A	intron_19_34699956_34706029	ENSG00000257103.9	-0.368169
intron_21_32322584_32324491	0.712723	Liver	0.981261	URB1	intron_21_33694894_33696801	ENSG00000142207.7	0.368201
intron_2_54057360_54135453	0.712497	Liver	0.981261	ACYP2	intron_2_54284497_54362590	ENSG00000170634.13	0.368505
intron_3_50236453_50252100	0.712405	Liver	0.981261	GNAI2	intron_3_50273885_50289532	ENSG00000114353.17	-0.368627
intron_9_120776226_120778351	0.712651	Liver	0.981261	FBXW2	intron_9_123538504_123540629	ENSG00000119402.18	0.368298
intron_10_88880638_88901656	0.487759	Small_Intestine_Terminal_Ileum	0.981263	STAMBPL1	intron_10_90640395_90661413	ENSG00000138134.12	0.693878
intron_11_126425724_126429179	0.488039	Small_Intestine_Terminal_Ileum	0.981263	KIRREL3	intron_11_126295619_126299074	ENSG00000149571.12	0.693431
intron_12_120064879_120071622	0.4881	Small_Intestine_Terminal_Ileum	0.981263	BICDL1	intron_12_120502683_120509426	ENSG00000135127.12	0.693333
intron_12_55942263_55943297	0.487965	Small_Intestine_Terminal_Ileum	0.981263	DGKA	intron_12_56336047_56337081	ENSG00000065357.20	-0.693548
intron_15_40774436_40774968	0.488039	Small_Intestine_Terminal_Ileum	0.981263	DNAJC17	intron_15_41066634_41067166	ENSG00000104129.10	0.693431
intron_15_41528027_41528235	0.487801	Small_Intestine_Terminal_Ileum	0.981263	RPAP1	intron_15_41820225_41820433	ENSG00000103932.12	0.693811
intron_15_41528336_41529470	0.487801	Small_Intestine_Terminal_Ileum	0.981263	RPAP1	intron_15_41820534_41821668	ENSG00000103932.12	-0.693811
intron_15_42558290_42559339	0.487964	Small_Intestine_Terminal_Ileum	0.981263	HAUS2	intron_15_42850488_42851537	ENSG00000137814.12	-0.693551
intron_15_83127477_83136481	0.487608	Small_Intestine_Terminal_Ileum	0.981263	TM6SF1	intron_15_83796229_83805233	ENSG00000136404.16	0.694118
intron_16_4871301_4872884	0.486906	Small_Intestine_Terminal_Ileum	0.981263	UBN1	intron_16_4921302_4922885	ENSG00000118900.15	0.695238
intron_16_86478756_86490264	0.487892	Small_Intestine_Terminal_Ileum	0.981263	FENDRR	intron_16_86512362_86523870	ENSG00000268388.6	-0.693666
intron_17_18330671_18333166	0.487404	Small_Intestine_Terminal_Ileum	0.981263	SHMT1	intron_17_18233985_18236480	ENSG00000176974.21	0.694444
intron_17_29090926_29092343	0.487927	Small_Intestine_Terminal_Ileum	0.981263	MYO18A	intron_17_27417944_27419361	ENSG00000196535.20	0.693609
intron_17_47335356_47341391	0.487894	Small_Intestine_Terminal_Ileum	0.981263	EFCAB13	intron_17_45412722_45418757	ENSG00000178852.16	-0.693662
intron_17_63485372_63486557	0.488039	Small_Intestine_Terminal_Ileum	0.981263	ACE	intron_17_61562733_61563918	ENSG00000159640.17	0.693431
intron_17_63485372_63486557	0.488039	Small_Intestine_Terminal_Ileum	0.981263	ENSG00000264813	intron_17_61562733_61563918	ENSG00000264813.6	0.693431
intron_17_68942039_68949312	0.488039	Small_Intestine_Terminal_Ileum	0.981263	ABCA8	intron_17_66938180_66945453	ENSG00000141338.15	0.693431
intron_1_39523697_39523807	0.488039	Small_Intestine_Terminal_Ileum	0.981263	PPIEL	intron_1_39989369_39989479	ENSG00000291129.1	-0.693431
intron_1_63555515_63557114	0.487055	Small_Intestine_Terminal_Ileum	0.981263	EFCAB7	intron_1_64021186_64022785	ENSG00000203965.13	0.695
intron_21_29133414_29149189	0.486803	Small_Intestine_Terminal_Ileum	0.981263	MAP3K7CL	intron_21_30505735_30521510	ENSG00000156265.16	0.695402
intron_2_196848037_196864987	0.486859	Small_Intestine_Terminal_Ileum	0.981263	PGAP1	intron_2_197712761_197729711	ENSG00000197121.15	0.695312
intron_2_196848037_196870941	0.486859	Small_Intestine_Terminal_Ileum	0.981263	PGAP1	intron_2_197712761_197735665	ENSG00000197121.15	-0.695312
intron_2_219556292_219556454	0.488039	Small_Intestine_Terminal_Ileum	0.981263	OBSL1	intron_2_220421014_220421176	ENSG00000124006.15	0.693431
intron_2_227531210_227533549	0.486993	Small_Intestine_Terminal_Ileum	0.981263	AGFG1	intron_2_228395926_228398265	ENSG00000173744.18	-0.6951
intron_3_121788432_121790073	0.486906	Small_Intestine_Terminal_Ileum	0.981263	IQCB1	intron_3_121507279_121508920	ENSG00000173226.17	0.695238
intron_3_131501715_131501844	0.486927	Small_Intestine_Terminal_Ileum	0.981263	MRPL3	intron_3_131220559_131220688	ENSG00000114686.9	0.695204
intron_3_45690387_45703438	0.488039	Small_Intestine_Terminal_Ileum	0.981263	SACM1L	intron_3_45731879_45744930	ENSG00000211456.14	-0.693431
intron_3_45705209_45709498	0.488039	Small_Intestine_Terminal_Ileum	0.981263	SACM1L	intron_3_45746701_45750990	ENSG00000211456.14	0.693431
intron_5_179140035_179152142	0.487514	Small_Intestine_Terminal_Ileum	0.981263	ADAMTS2	intron_5_178567036_178579143	ENSG00000087116.17	-0.694268
intron_6_166365453_166365974	0.487931	Small_Intestine_Terminal_Ileum	0.981263	MPC1	intron_6_166778941_166779462	ENSG00000060762.19	0.693603
intron_6_166366106_166366795	0.487931	Small_Intestine_Terminal_Ileum	0.981263	MPC1	intron_6_166779594_166780283	ENSG00000060762.19	-0.693603
intron_7_100574356_100575705	0.48734	Small_Intestine_Terminal_Ileum	0.981263	LRCH4	intron_7_100171979_100173328	ENSG00000077454.17	0.694545
intron_7_120840109_120856698	0.486921	Small_Intestine_Terminal_Ileum	0.981263	TSPAN12	intron_7_120480163_120496752	ENSG00000106025.9	-0.695214
intron_7_12625850_12626584	0.487759	Small_Intestine_Terminal_Ileum	0.981263	SCIN	intron_7_12665475_12666209	ENSG00000006747.15	-0.693878
intron_7_128403754_128409756	0.487055	Small_Intestine_Terminal_Ileum	0.981263	IMPDH1	intron_7_128043808_128049810	ENSG00000106348.18	0.695001
intron_7_92397859_92398212	0.487404	Small_Intestine_Terminal_Ileum	0.981263	ANKIB1	intron_7_92027173_92027526	ENSG00000001629.10	0.694444
intron_8_132727986_132746942	0.487158	Small_Intestine_Terminal_Ileum	0.981263	TMEM71	intron_8_133740232_133759188	ENSG00000165071.15	-0.694836
intron_8_692612_715861	0.488039	Small_Intestine_Terminal_Ileum	0.981263	ERICH1	intron_8_642612_665861	ENSG00000104714.14	0.693431
intron_9_93447697_93448369	0.487318	Small_Intestine_Terminal_Ileum	0.981263	FAM120AOS	intron_9_96209979_96210651	ENSG00000188938.17	-0.694581
intron_14_104098979_104103563	0.658202	smultixcan	0.981263	ASPG	intron_14_104565316_104569900	ENSG00000166183.16	2.77556e-17
intron_17_7387457_7388406	0.632758	Esophagus_Gastroesophageal_Junction	0.981266	TNK1	intron_17_7290776_7291725	ENSG00000174292.13	0.477848
intron_11_116748575_116757146	0.603897	Lung	0.981266	BUD13	intron_11_116619291_116627862	ENSG00000137656.12	-0.518805
intron_10_100490883_100495385	0.614216	Cells_EBV-transformed_lymphocytes	0.981267	SEC31B	intron_10_102250640_102255142	ENSG00000075826.17	0.504065
intron_10_101800400_101803735	0.656094	Cells_EBV-transformed_lymphocytes	0.981267	OGA	intron_10_103560157_103563492	ENSG00000198408.14	-0.445312
intron_10_101889490_101939863	0.678127	Cells_EBV-transformed_lymphocytes	0.981267	ARMH3	intron_10_103649247_103699620	ENSG00000120029.13	0.41502
intron_10_110298790_110300547	0.665323	Cells_EBV-transformed_lymphocytes	0.981267	SMNDC1	intron_10_112058548_112060305	ENSG00000119953.14	0.432576
intron_10_110298790_110303468	0.648645	Cells_EBV-transformed_lymphocytes	0.981267	SMNDC1	intron_10_112058548_112063226	ENSG00000119953.14	-0.455645
intron_10_110900526_110901026	0.619329	Cells_EBV-transformed_lymphocytes	0.981267	BBIP1	intron_10_112660284_112660784	ENSG00000214413.9	0.496802
intron_10_110900526_110901538	0.619329	Cells_EBV-transformed_lymphocytes	0.981267	BBIP1	intron_10_112660284_112661296	ENSG00000214413.9	-0.496802
intron_10_110901612_110918121	0.619329	Cells_EBV-transformed_lymphocytes	0.981267	BBIP1	intron_10_112661370_112677879	ENSG00000214413.9	0.496802
intron_10_119932318_119933005	0.674666	Cells_EBV-transformed_lymphocytes	0.981267	SEC23IP	intron_10_121691830_121692517	ENSG00000107651.15	0.419753
intron_10_120866764_120871170	0.642951	Cells_EBV-transformed_lymphocytes	0.981267	WDR11	intron_10_122626276_122630682	ENSG00000120008.16	0.463576
intron_10_120867169_120871170	0.641435	Cells_EBV-transformed_lymphocytes	0.981267	WDR11	intron_10_122626681_122630682	ENSG00000120008.16	-0.465693
intron_10_12091684_12094073	0.654727	Cells_EBV-transformed_lymphocytes	0.981267	DHTKD1	intron_10_12133683_12136072	ENSG00000181192.12	0.447205
intron_10_121911151_121913790	0.618435	Cells_EBV-transformed_lymphocytes	0.981267	ATE1	intron_10_123670666_123673305	ENSG00000107669.19	0.498069
intron_10_121911151_121922349	0.618435	Cells_EBV-transformed_lymphocytes	0.981267	ATE1	intron_10_123670666_123681864	ENSG00000107669.19	-0.498069
intron_10_125794388_125794880	0.64039	Cells_EBV-transformed_lymphocytes	0.981267	UROS	intron_10_127482957_127483449	ENSG00000188690.15	-0.467153
intron_10_125794978_125796103	0.64039	Cells_EBV-transformed_lymphocytes	0.981267	UROS	intron_10_127483547_127484672	ENSG00000188690.15	0.467153
intron_10_125816525_125823029	0.627118	Cells_EBV-transformed_lymphocytes	0.981267	UROS	intron_10_127505094_127511598	ENSG00000188690.15	0.485787
intron_10_125852642_125853961	0.667857	Cells_EBV-transformed_lymphocytes	0.981267	DHX32	intron_10_127541211_127542530	ENSG00000089876.12	0.429091
intron_10_132202825_132203762	0.678704	Cells_EBV-transformed_lymphocytes	0.981267	DPYSL4	intron_10_134016329_134017266	ENSG00000151640.13	0.414232
intron_10_133288278_133288840	0.637818	Cells_EBV-transformed_lymphocytes	0.981267	TUBGCP2	intron_10_135101782_135102344	ENSG00000130640.15	-0.470752
intron_10_13645136_13646615	0.63763	Cells_EBV-transformed_lymphocytes	0.981267	PRPF18	intron_10_13687136_13688615	ENSG00000165630.15	0.471014
intron_10_14530515_14604240	0.678665	Cells_EBV-transformed_lymphocytes	0.981267	FAM107B	intron_10_14572514_14646239	ENSG00000065809.14	0.414286
intron_10_15097766_15102218	0.639531	Cells_EBV-transformed_lymphocytes	0.981267	RPP38	intron_10_15139765_15144217	ENSG00000152464.15	-0.468354
intron_10_15097766_15103305	0.639531	Cells_EBV-transformed_lymphocytes	0.981267	RPP38	intron_10_15139765_15145304	ENSG00000152464.15	-0.468354
intron_10_17696869_17700191	0.670606	Cells_EBV-transformed_lymphocytes	0.981267	STAM	intron_10_17738868_17742190	ENSG00000136738.15	0.425316
intron_10_21759618_21766261	0.648358	Cells_EBV-transformed_lymphocytes	0.981267	DNAJC1	intron_10_22048547_22055190	ENSG00000136770.11	0.456044
intron_10_24438479_24473228	0.63091	Cells_EBV-transformed_lymphocytes	0.981267	KIAA1217	intron_10_24727408_24762157	ENSG00000120549.19	-0.480447
intron_10_24542770_24542883	0.609005	Cells_EBV-transformed_lymphocytes	0.981267	KIAA1217	intron_10_24831699_24831812	ENSG00000120549.19	0.511494
intron_10_26759238_26765218	0.623733	Cells_EBV-transformed_lymphocytes	0.981267	ABI1	intron_10_27048167_27054147	ENSG00000136754.18	-0.490566
intron_10_27029356_27030393	0.629337	Cells_EBV-transformed_lymphocytes	0.981267	ANKRD26	intron_10_27318285_27319322	ENSG00000107890.17	-0.48266
intron_10_34346449_34347965	0.671181	Cells_EBV-transformed_lymphocytes	0.981267	PARD3	intron_10_34635377_34636893	ENSG00000148498.17	-0.424528
intron_10_34360259_34372498	0.623376	Cells_EBV-transformed_lymphocytes	0.981267	PARD3	intron_10_34649187_34661426	ENSG00000148498.17	-0.491071
intron_10_38095224_38095358	0.670449	Cells_EBV-transformed_lymphocytes	0.981267	ZNF37A	intron_10_38384152_38384286	ENSG00000075407.19	-0.425532
intron_10_38095629_38095744	0.670449	Cells_EBV-transformed_lymphocytes	0.981267	PLD5P1	intron_10_38384557_38384672	ENSG00000283930.1	-0.425532
intron_10_38095629_38095744	0.670449	Cells_EBV-transformed_lymphocytes	0.981267	ZNF37A	intron_10_38384557_38384672	ENSG00000075407.19	-0.425532
intron_10_38095633_38095744	0.670449	Cells_EBV-transformed_lymphocytes	0.981267	ZNF37A	intron_10_38384561_38384672	ENSG00000075407.19	-0.425532
intron_10_38096632_38114755	0.67969	Cells_EBV-transformed_lymphocytes	0.981267	PLD5P1	intron_10_38385560_38403683	ENSG00000283930.1	0.412886
intron_10_38096632_38114755	0.67969	Cells_EBV-transformed_lymphocytes	0.981267	ZNF37A	intron_10_38385560_38403683	ENSG00000075407.19	0.412886
intron_10_43155810_43158715	0.620432	Cells_EBV-transformed_lymphocytes	0.981267	CSGALNACT2	intron_10_43651258_43654163	ENSG00000169826.8	0.495238
intron_10_44980927_44982521	0.677855	Cells_EBV-transformed_lymphocytes	0.981267	RASSF4	intron_10_45476375_45477969	ENSG00000107551.21	-0.415392
intron_10_45624637_45625951	0.66227	Cells_EBV-transformed_lymphocytes	0.981267	ZFAND4	intron_10_46120085_46121399	ENSG00000172671.20	-0.436782
intron_10_45648534_45651966	0.657637	Cells_EBV-transformed_lymphocytes	0.981267	ZFAND4	intron_10_46143982_46147414	ENSG00000172671.20	0.443177
intron_10_45652033_45663542	0.656029	Cells_EBV-transformed_lymphocytes	0.981267	ZFAND4	intron_10_46147481_46158990	ENSG00000172671.20	-0.445402
intron_10_45751553_45752588	0.64457	Cells_EBV-transformed_lymphocytes	0.981267	WASHC2C	intron_10_46247001_46248036	ENSG00000172661.20	0.461318
intron_10_48981478_48982690	0.679575	Cells_EBV-transformed_lymphocytes	0.981267	WDFY4	intron_10_50189523_50190735	ENSG00000128815.20	-0.413043
intron_10_58277322_58287561	0.613826	Cells_EBV-transformed_lymphocytes	0.981267	CISD1	intron_10_60037082_60047321	ENSG00000122873.12	-0.50462
intron_10_58283082_58287561	0.650249	Cells_EBV-transformed_lymphocytes	0.981267	CISD1	intron_10_60042842_60047321	ENSG00000122873.12	-0.453416
intron_10_58361401_58361495	0.654367	Cells_EBV-transformed_lymphocytes	0.981267	UBE2D1	intron_10_60121161_60121255	ENSG00000072401.15	0.447704
intron_10_71822007_71825837	0.662867	Cells_EBV-transformed_lymphocytes	0.981267	PSAP	intron_10_73581764_73585594	ENSG00000197746.15	0.435958
intron_10_73795663_73796321	0.656721	Cells_EBV-transformed_lymphocytes	0.981267	ZSWIM8	intron_10_75555421_75556079	ENSG00000214655.11	-0.444444
intron_10_73795663_73796774	0.656721	Cells_EBV-transformed_lymphocytes	0.981267	ZSWIM8	intron_10_75555421_75556532	ENSG00000214655.11	0.444444
intron_10_73817554_73819532	0.666718	Cells_EBV-transformed_lymphocytes	0.981267	CAMK2G	intron_10_75577312_75579290	ENSG00000148660.22	0.430657
intron_10_73817554_73821682	0.666718	Cells_EBV-transformed_lymphocytes	0.981267	CAMK2G	intron_10_75577312_75581440	ENSG00000148660.22	-0.430657
intron_10_73819645_73821682	0.661418	Cells_EBV-transformed_lymphocytes	0.981267	CAMK2G	intron_10_75579403_75581440	ENSG00000148660.22	0.437956
intron_10_845055_863743	0.661749	Cells_EBV-transformed_lymphocytes	0.981267	LARP4B	intron_10_890995_909683	ENSG00000107929.16	-0.4375
intron_10_86472344_86472612	0.655182	Cells_EBV-transformed_lymphocytes	0.981267	WAPL	intron_10_88232101_88232369	ENSG00000062650.20	-0.446575
intron_10_87931089_87933013	0.631882	Cells_EBV-transformed_lymphocytes	0.981267	PTEN	intron_10_89690846_89692770	ENSG00000171862.14	0.479079
intron_10_88913458_88914534	0.666443	Cells_EBV-transformed_lymphocytes	0.981267	STAMBPL1	intron_10_90673215_90674291	ENSG00000138134.12	0.431034
intron_10_88943907_88947258	0.644197	Cells_EBV-transformed_lymphocytes	0.981267	ACTA2	intron_10_90703664_90707015	ENSG00000107796.13	-0.461839
intron_10_89752691_89754518	0.673002	Cells_EBV-transformed_lymphocytes	0.981267	KIF20B	intron_10_91512448_91514275	ENSG00000138182.15	0.422032
intron_10_95664300_95680472	0.678167	Cells_EBV-transformed_lymphocytes	0.981267	TCTN3	intron_10_97424057_97440229	ENSG00000119977.22	-0.414966
intron_10_95684624_95685556	0.678167	Cells_EBV-transformed_lymphocytes	0.981267	TCTN3	intron_10_97444381_97445313	ENSG00000119977.22	-0.414966
intron_10_95687159_95687247	0.638499	Cells_EBV-transformed_lymphocytes	0.981267	TCTN3	intron_10_97446916_97447004	ENSG00000119977.22	-0.469799
intron_10_96907747_96944113	0.653954	Cells_EBV-transformed_lymphocytes	0.981267	LCOR	intron_10_98667504_98703870	ENSG00000196233.14	-0.448276
intron_10_97226132_97229147	0.656721	Cells_EBV-transformed_lymphocytes	0.981267	ARHGAP19	intron_10_98985889_98988904	ENSG00000213390.11	0.444444
intron_10_97466159_97466504	0.672427	Cells_EBV-transformed_lymphocytes	0.981267	MMS19	intron_10_99225916_99226261	ENSG00000155229.21	0.422819
intron_10_99888953_99894946	0.622858	Cells_EBV-transformed_lymphocytes	0.981267	DNMBP	intron_10_101648710_101654703	ENSG00000107554.17	-0.491803
intron_11_102317571_102319877	0.643449	Cells_EBV-transformed_lymphocytes	0.981267	BIRC3	intron_11_102188302_102190608	ENSG00000023445.16	-0.462882
intron_11_102320006_102321837	0.643449	Cells_EBV-transformed_lymphocytes	0.981267	BIRC3	intron_11_102190737_102192568	ENSG00000023445.16	-0.462882
intron_11_106079692_106090557	0.617075	Cells_EBV-transformed_lymphocytes	0.981267	AASDHPPT	intron_11_105950419_105961284	ENSG00000149313.11	0.5
intron_11_106079692_106091316	0.617075	Cells_EBV-transformed_lymphocytes	0.981267	AASDHPPT	intron_11_105950419_105962043	ENSG00000149313.11	-0.5
intron_11_107353736_107390074	0.644351	Cells_EBV-transformed_lymphocytes	0.981267	CWF19L2	intron_11_107224462_107260800	ENSG00000152404.16	-0.461624
intron_11_107522555_107525441	0.621906	Cells_EBV-transformed_lymphocytes	0.981267	ALKBH8	intron_11_107393281_107396167	ENSG00000137760.15	-0.493151
intron_11_10801774_10802049	0.620994	Cells_EBV-transformed_lymphocytes	0.981267	EIF4G2	intron_11_10823321_10823596	ENSG00000110321.19	-0.494442
intron_11_10855118_10856144	0.656171	Cells_EBV-transformed_lymphocytes	0.981267	ZBED5	intron_11_10876665_10877691	ENSG00000236287.8	-0.445205
intron_11_113365060_113366225	0.660792	Cells_EBV-transformed_lymphocytes	0.981267	TTC12	intron_11_113235782_113236947	ENSG00000149292.17	0.43882
intron_11_113365060_113368187	0.654575	Cells_EBV-transformed_lymphocytes	0.981267	TTC12	intron_11_113235782_113238909	ENSG00000149292.17	-0.447416
intron_11_113757853_113758554	0.618067	Cells_EBV-transformed_lymphocytes	0.981267	ZW10	intron_11_113628575_113629276	ENSG00000086827.9	-0.498592
intron_11_113758706_113760209	0.618067	Cells_EBV-transformed_lymphocytes	0.981267	ZW10	intron_11_113629428_113630931	ENSG00000086827.9	-0.498592
intron_11_115178775_115198406	0.673116	Cells_EBV-transformed_lymphocytes	0.981267	CADM1	intron_11_115049495_115069126	ENSG00000182985.18	0.421875
intron_11_116787059_116787482	0.650945	Cells_EBV-transformed_lymphocytes	0.981267	ZPR1	intron_11_116657775_116658198	ENSG00000109917.11	-0.45245
intron_11_116787643_116787820	0.650945	Cells_EBV-transformed_lymphocytes	0.981267	ZPR1	intron_11_116658359_116658536	ENSG00000109917.11	0.45245
intron_11_117351988_117361835	0.643532	Cells_EBV-transformed_lymphocytes	0.981267	CEP164	intron_11_117222704_117232551	ENSG00000110274.16	0.462766
intron_11_117380705_117381701	0.657965	Cells_EBV-transformed_lymphocytes	0.981267	CEP164	intron_11_117251421_117252417	ENSG00000110274.16	0.442724
intron_11_117380714_117381701	0.657965	Cells_EBV-transformed_lymphocytes	0.981267	CEP164	intron_11_117251430_117252417	ENSG00000110274.16	0.442724
intron_11_118534355_118546119	0.609191	Cells_EBV-transformed_lymphocytes	0.981267	TMEM25	intron_11_118405070_118416834	ENSG00000149582.16	-0.511229
intron_11_118557045_118559785	0.652522	Cells_EBV-transformed_lymphocytes	0.981267	IFT46	intron_11_118427760_118430500	ENSG00000118096.10	0.450262
intron_11_118557890_118559785	0.637935	Cells_EBV-transformed_lymphocytes	0.981267	IFT46	intron_11_118428605_118430500	ENSG00000118096.10	-0.470588
intron_11_118559864_118564965	0.645593	Cells_EBV-transformed_lymphocytes	0.981267	IFT46	intron_11_118430579_118435680	ENSG00000118096.10	-0.459893
intron_11_118572550_118583179	0.672091	Cells_EBV-transformed_lymphocytes	0.981267	ARCN1	intron_11_118443265_118453894	ENSG00000095139.15	-0.42328
intron_11_119049837_119051035	0.65359	Cells_EBV-transformed_lymphocytes	0.981267	HYOU1	intron_11_118920549_118921747	ENSG00000149428.21	-0.44878
intron_11_119051173_119051438	0.65359	Cells_EBV-transformed_lymphocytes	0.981267	HYOU1	intron_11_118921885_118922150	ENSG00000149428.21	0.44878
intron_11_119121639_119126935	0.617303	Cells_EBV-transformed_lymphocytes	0.981267	HINFP	intron_11_118992349_118997645	ENSG00000172273.13	0.499677
intron_11_125582420_125583521	0.666303	Cells_EBV-transformed_lymphocytes	0.981267	EI24	intron_11_125452315_125453416	ENSG00000149547.15	-0.431227
intron_11_125655347_125656206	0.627468	Cells_EBV-transformed_lymphocytes	0.981267	CHEK1	intron_11_125525242_125526101	ENSG00000149554.14	-0.485294
intron_11_125655347_125675928	0.627468	Cells_EBV-transformed_lymphocytes	0.981267	CHEK1	intron_11_125525242_125545823	ENSG00000149554.14	0.485294
intron_11_125656335_125675928	0.627468	Cells_EBV-transformed_lymphocytes	0.981267	CHEK1	intron_11_125526230_125545823	ENSG00000149554.14	-0.485294
intron_11_126277175_126277435	0.665427	Cells_EBV-transformed_lymphocytes	0.981267	FOXRED1	intron_11_126147070_126147330	ENSG00000110074.12	0.432433
intron_11_134181184_134184637	0.64572	Cells_EBV-transformed_lymphocytes	0.981267	NCAPD3	intron_11_134051079_134054532	ENSG00000151503.14	0.459716
intron_11_1471419_1480393	0.671986	Cells_EBV-transformed_lymphocytes	0.981267	MOB2	intron_11_1492649_1501623	ENSG00000182208.15	0.423423
intron_11_18322740_18333060	0.629982	Cells_EBV-transformed_lymphocytes	0.981267	GTF2H1	intron_11_18344287_18354607	ENSG00000110768.12	0.481752
intron_11_2300613_2301756	0.681103	Cells_EBV-transformed_lymphocytes	0.981267	C11orf21	intron_11_2321843_2322986	ENSG00000110665.12	-0.410959
intron_11_292997_293163	0.680475	Cells_EBV-transformed_lymphocytes	0.981267	PGGHG	intron_11_292997_293163	ENSG00000142102.16	-0.411815
intron_11_2945646_2949227	0.680785	Cells_EBV-transformed_lymphocytes	0.981267	NAP1L4	intron_11_2966876_2970457	ENSG00000205531.14	-0.411392
intron_11_2945646_2951259	0.680785	Cells_EBV-transformed_lymphocytes	0.981267	NAP1L4	intron_11_2966876_2972489	ENSG00000205531.14	0.411392
intron_11_2979237_2992254	0.635013	Cells_EBV-transformed_lymphocytes	0.981267	NAP1L4	intron_11_3000467_3013484	ENSG00000205531.14	0.474684
intron_11_3018540_3018620	0.669765	Cells_EBV-transformed_lymphocytes	0.981267	CARS1	intron_11_3039770_3039850	ENSG00000110619.18	0.426471
intron_11_33090727_33092271	0.658361	Cells_EBV-transformed_lymphocytes	0.981267	CSTF3	intron_11_33112273_33113817	ENSG00000176102.13	-0.442177
intron_11_33758601_33768851	0.650249	Cells_EBV-transformed_lymphocytes	0.981267	FBXO3	intron_11_33780147_33790397	ENSG00000110429.14	-0.453416
intron_11_35221732_35222375	0.644745	Cells_EBV-transformed_lymphocytes	0.981267	CD44	intron_11_35243279_35243922	ENSG00000026508.21	-0.461075
intron_11_35221732_35229129	0.644745	Cells_EBV-transformed_lymphocytes	0.981267	CD44	intron_11_35243279_35250676	ENSG00000026508.21	0.461075
intron_11_3702892_3705200	0.646389	Cells_EBV-transformed_lymphocytes	0.981267	NUP98	intron_11_3724122_3726430	ENSG00000110713.18	-0.458784
intron_11_3808651_3823883	0.661018	Cells_EBV-transformed_lymphocytes	0.981267	PGAP2	intron_11_3829881_3845113	ENSG00000148985.20	0.438509
intron_11_44071315_44073344	0.670308	Cells_EBV-transformed_lymphocytes	0.981267	ACCS	intron_11_44092865_44094894	ENSG00000110455.14	0.425726
intron_11_451493_460187	0.66522	Cells_EBV-transformed_lymphocytes	0.981267	PTDSS2	intron_11_451493_460187	ENSG00000174915.12	-0.432718
intron_11_45935157_45935636	0.63064	Cells_EBV-transformed_lymphocytes	0.981267	PHF21A	intron_11_45956708_45957187	ENSG00000135365.17	0.480826
intron_11_46370009_46371313	0.67334	Cells_EBV-transformed_lymphocytes	0.981267	DGKZ	intron_11_46391559_46392863	ENSG00000149091.15	0.421569
intron_11_46494204_46512727	0.650403	Cells_EBV-transformed_lymphocytes	0.981267	AMBRA1	intron_11_46515754_46534277	ENSG00000110497.15	-0.453202
intron_11_46512813_46541945	0.645353	Cells_EBV-transformed_lymphocytes	0.981267	AMBRA1	intron_11_46534363_46563495	ENSG00000110497.15	-0.460227
intron_11_46617890_46618260	0.61881	Cells_EBV-transformed_lymphocytes	0.981267	ATG13	intron_11_46639440_46639810	ENSG00000175224.17	0.497537
intron_11_46617890_46618325	0.61881	Cells_EBV-transformed_lymphocytes	0.981267	ATG13	intron_11_46639440_46639875	ENSG00000175224.17	0.497537
intron_11_46617890_46625301	0.61881	Cells_EBV-transformed_lymphocytes	0.981267	ATG13	intron_11_46639440_46646851	ENSG00000175224.17	0.497537
intron_11_46618375_46644279	0.61881	Cells_EBV-transformed_lymphocytes	0.981267	ATG13	intron_11_46639925_46665829	ENSG00000175224.17	-0.497537
intron_11_47232959_47234573	0.659755	Cells_EBV-transformed_lymphocytes	0.981267	DDB2	intron_11_47254510_47256124	ENSG00000134574.12	0.440252
intron_11_47425950_47426133	0.670449	Cells_EBV-transformed_lymphocytes	0.981267	PSMC3	intron_11_47447501_47447684	ENSG00000165916.9	0.425532
intron_11_47425950_47426205	0.670449	Cells_EBV-transformed_lymphocytes	0.981267	PSMC3	intron_11_47447501_47447756	ENSG00000165916.9	-0.425532
intron_11_47710511_47710698	0.634661	Cells_EBV-transformed_lymphocytes	0.981267	AGBL2	intron_11_47732063_47732250	ENSG00000165923.17	-0.475177
intron_11_532630_533277	0.663435	Cells_EBV-transformed_lymphocytes	0.981267	HRAS	intron_11_532630_533277	ENSG00000174775.18	-0.435175
intron_11_533944_534212	0.642272	Cells_EBV-transformed_lymphocytes	0.981267	HRAS	intron_11_533944_534212	ENSG00000174775.18	-0.464524
intron_11_534375_535416	0.64616	Cells_EBV-transformed_lymphocytes	0.981267	HRAS	intron_11_534375_535416	ENSG00000174775.18	0.459103
intron_11_556588_556835	0.641835	Cells_EBV-transformed_lymphocytes	0.981267	LMNTD2	intron_11_556588_556835	ENSG00000185522.9	0.465135
intron_11_5696655_5697248	0.670802	Cells_EBV-transformed_lymphocytes	0.981267	TRIM22	intron_11_5717885_5718478	ENSG00000132274.17	0.425047
intron_11_58610334_58610950	0.653283	Cells_EBV-transformed_lymphocytes	0.981267	ZFP91-CNTF	intron_11_58377807_58378423	ENSG00000255073.8	-0.449207
intron_11_58610334_58610950	0.653283	Cells_EBV-transformed_lymphocytes	0.981267	ZFP91	intron_11_58377807_58378423	ENSG00000186660.15	-0.449207
intron_11_60383288_60385088	0.625993	Cells_EBV-transformed_lymphocytes	0.981267	MS4A7	intron_11_60150761_60152561	ENSG00000166927.13	-0.487375
intron_11_60385222_60386717	0.669202	Cells_EBV-transformed_lymphocytes	0.981267	MS4A7	intron_11_60152695_60154190	ENSG00000166927.13	-0.427244
intron_11_61436960_61437625	0.643892	Cells_EBV-transformed_lymphocytes	0.981267	SDHAF2	intron_11_61204432_61205097	ENSG00000167985.7	-0.462264
intron_11_61485911_61486524	0.627571	Cells_EBV-transformed_lymphocytes	0.981267	PPP1R32	intron_11_61253383_61253996	ENSG00000162148.11	0.485149
intron_11_61486610_61486948	0.627571	Cells_EBV-transformed_lymphocytes	0.981267	PPP1R32	intron_11_61254082_61254420	ENSG00000162148.11	0.485149
intron_11_63819002_63826928	0.654057	Cells_EBV-transformed_lymphocytes	0.981267	SPINDOC	intron_11_63586474_63594400	ENSG00000168005.9	0.448133
intron_11_63908304_63908877	0.656135	Cells_EBV-transformed_lymphocytes	0.981267	MARK2	intron_11_63675776_63676349	ENSG00000072518.22	-0.445255
intron_11_6481852_6482045	0.642185	Cells_EBV-transformed_lymphocytes	0.981267	ENSG00000283977	intron_11_6503082_6503275	ENSG00000283977.1	0.464646
intron_11_6481852_6482045	0.642185	Cells_EBV-transformed_lymphocytes	0.981267	TIMM10B	intron_11_6503082_6503275	ENSG00000132286.12	0.464646
intron_11_6482289_6497585	0.642185	Cells_EBV-transformed_lymphocytes	0.981267	ENSG00000283977	intron_11_6503519_6518815	ENSG00000283977.1	0.464646
intron_11_65539881_65540013	0.67506	Cells_EBV-transformed_lymphocytes	0.981267	LTBP3	intron_11_65307352_65307484	ENSG00000168056.18	0.419214
intron_11_65539881_65540245	0.67506	Cells_EBV-transformed_lymphocytes	0.981267	LTBP3	intron_11_65307352_65307716	ENSG00000168056.18	-0.419214
intron_11_65540153_65540245	0.67506	Cells_EBV-transformed_lymphocytes	0.981267	LTBP3	intron_11_65307624_65307716	ENSG00000168056.18	0.419214
intron_11_65713058_65713348	0.66372	Cells_EBV-transformed_lymphocytes	0.981267	KAT5	intron_11_65480529_65480819	ENSG00000172977.13	0.434783
intron_11_67121358_67131952	0.662343	Cells_EBV-transformed_lymphocytes	0.981267	KDM2A	intron_11_66888829_66899423	ENSG00000173120.15	0.436681
intron_11_67121358_67180079	0.662343	Cells_EBV-transformed_lymphocytes	0.981267	KDM2A	intron_11_66888829_66947550	ENSG00000173120.15	-0.436681
intron_11_67301823_67302119	0.628968	Cells_EBV-transformed_lymphocytes	0.981267	ANKRD13D	intron_11_67069294_67069590	ENSG00000172932.16	-0.48318
intron_11_67321333_67387535	0.622469	Cells_EBV-transformed_lymphocytes	0.981267	RAD9A	intron_11_67088804_67155006	ENSG00000172613.8	-0.492355
intron_11_67353077_67356743	0.640528	Cells_EBV-transformed_lymphocytes	0.981267	POLD4	intron_11_67120548_67124214	ENSG00000175482.9	-0.46696
intron_11_72035975_72040959	0.631437	Cells_EBV-transformed_lymphocytes	0.981267	NUMA1	intron_11_71747021_71752005	ENSG00000137497.19	0.479705
intron_11_72035975_72041823	0.631437	Cells_EBV-transformed_lymphocytes	0.981267	NUMA1	intron_11_71747021_71752869	ENSG00000137497.19	-0.479705
intron_11_72035975_72069842	0.631437	Cells_EBV-transformed_lymphocytes	0.981267	NUMA1	intron_11_71747021_71780888	ENSG00000137497.19	0.479705
intron_11_72080885_72093496	0.623586	Cells_EBV-transformed_lymphocytes	0.981267	LRRC51	intron_11_71791931_71804542	ENSG00000184154.16	0.490775
intron_11_72080885_72093496	0.623586	Cells_EBV-transformed_lymphocytes	0.981267	LRTOMT	intron_11_71791931_71804542	ENSG00000284922.2	0.490775
intron_11_72237796_72238042	0.621655	Cells_EBV-transformed_lymphocytes	0.981267	INPPL1	intron_11_71948840_71949086	ENSG00000165458.15	-0.493506
intron_11_72237796_72238263	0.621655	Cells_EBV-transformed_lymphocytes	0.981267	INPPL1	intron_11_71948840_71949307	ENSG00000165458.15	0.493506
intron_11_72238175_72238263	0.621655	Cells_EBV-transformed_lymphocytes	0.981267	INPPL1	intron_11_71949219_71949307	ENSG00000165458.15	-0.493506
intron_11_72692785_72693325	0.675626	Cells_EBV-transformed_lymphocytes	0.981267	ARAP1	intron_11_72403830_72404370	ENSG00000186635.15	-0.41844
intron_11_73914504_73916545	0.674274	Cells_EBV-transformed_lymphocytes	0.981267	PAAF1	intron_11_73625549_73627590	ENSG00000175575.13	0.42029
intron_11_7666550_7667728	0.62357	Cells_EBV-transformed_lymphocytes	0.981267	CYB5R2	intron_11_7687781_7688959	ENSG00000166394.15	0.490798
intron_11_767373_770314	0.643949	Cells_EBV-transformed_lymphocytes	0.981267	GATD1	intron_11_767373_770314	ENSG00000177225.17	-0.462185
intron_11_771104_771333	0.621805	Cells_EBV-transformed_lymphocytes	0.981267	GATD1	intron_11_771104_771333	ENSG00000177225.17	0.493294
intron_11_777695_783530	0.666718	Cells_EBV-transformed_lymphocytes	0.981267	GATD1-DT	intron_11_777695_783530	ENSG00000255284.4	0.430657
intron_11_78443758_78465876	0.628477	Cells_EBV-transformed_lymphocytes	0.981267	NARS2	intron_11_78154804_78176922	ENSG00000137513.11	-0.483871
intron_11_78478475_78478585	0.665554	Cells_EBV-transformed_lymphocytes	0.981267	NARS2	intron_11_78189521_78189631	ENSG00000137513.11	0.432258
intron_11_8126804_8137378	0.615252	Cells_EBV-transformed_lymphocytes	0.981267	RIC3	intron_11_8148351_8158925	ENSG00000166405.16	0.502591
intron_11_8140193_8153375	0.680818	Cells_EBV-transformed_lymphocytes	0.981267	RIC3	intron_11_8161740_8174922	ENSG00000166405.16	0.411348
intron_11_8140193_8168866	0.680818	Cells_EBV-transformed_lymphocytes	0.981267	RIC3	intron_11_8161740_8190413	ENSG00000166405.16	-0.411348
intron_11_8663248_8663677	0.630858	Cells_EBV-transformed_lymphocytes	0.981267	TRIM66	intron_11_8684795_8685224	ENSG00000166436.18	-0.480519
intron_11_87091395_87157341	0.614508	Cells_EBV-transformed_lymphocytes	0.981267	TMEM135	intron_11_86802437_86868383	ENSG00000166575.17	0.50365
intron_11_88335082_88337501	0.680183	Cells_EBV-transformed_lymphocytes	0.981267	CTSC	intron_11_88068250_88070669	ENSG00000109861.17	-0.412214
intron_12_102046119_102050518	0.631274	Cells_EBV-transformed_lymphocytes	0.981267	WASHC3	intron_12_102439897_102444296	ENSG00000120860.11	-0.479935
intron_12_103778081_103780300	0.676392	Cells_EBV-transformed_lymphocytes	0.981267	NT5DC3	intron_12_104171859_104174078	ENSG00000111696.12	-0.417391
intron_12_104287109_104288931	0.615018	Cells_EBV-transformed_lymphocytes	0.981267	TXNRD1	intron_12_104680887_104682709	ENSG00000198431.18	0.502924
intron_12_104287346_104288931	0.615018	Cells_EBV-transformed_lymphocytes	0.981267	TXNRD1	intron_12_104681124_104682709	ENSG00000198431.18	0.502924
intron_12_104457529_104601906	0.64646	Cells_EBV-transformed_lymphocytes	0.981267	CHST11	intron_12_104851307_104995684	ENSG00000171310.11	-0.458686
intron_12_105217725_105229125	0.679402	Cells_EBV-transformed_lymphocytes	0.981267	APPL2	intron_12_105611503_105622903	ENSG00000136044.12	0.413279
intron_12_109533558_109534591	0.660894	Cells_EBV-transformed_lymphocytes	0.981267	UBE3B	intron_12_109971363_109972396	ENSG00000151148.14	-0.438679
intron_12_109561104_109561243	0.638471	Cells_EBV-transformed_lymphocytes	0.981267	MMAB	intron_12_109998909_109999048	ENSG00000139428.12	-0.469838
intron_12_110647336_110647749	0.668869	Cells_EBV-transformed_lymphocytes	0.981267	TCTN1	intron_12_111085141_111085554	ENSG00000204852.17	-0.4277
intron_12_113187048_113191310	0.675181	Cells_EBV-transformed_lymphocytes	0.981267	RITA1	intron_12_113624853_113629115	ENSG00000139405.16	-0.419048
intron_12_113195889_113197541	0.661317	Cells_EBV-transformed_lymphocytes	0.981267	IQCD	intron_12_113633694_113635346	ENSG00000166578.10	0.438095
intron_12_113293349_113294106	0.631889	Cells_EBV-transformed_lymphocytes	0.981267	TPCN1	intron_12_113731154_113731911	ENSG00000186815.13	-0.47907
intron_12_113293349_113295960	0.631889	Cells_EBV-transformed_lymphocytes	0.981267	TPCN1	intron_12_113731154_113733765	ENSG00000186815.13	0.47907
intron_12_113294228_113295960	0.631889	Cells_EBV-transformed_lymphocytes	0.981267	TPCN1	intron_12_113732033_113733765	ENSG00000186815.13	-0.47907
intron_12_113307844_113310234	0.628584	Cells_EBV-transformed_lymphocytes	0.981267	SLC8B1	intron_12_113745649_113748039	ENSG00000089060.12	0.483721
intron_12_118151158_118152227	0.642303	Cells_EBV-transformed_lymphocytes	0.981267	TAOK3	intron_12_118588963_118590032	ENSG00000135090.14	-0.464481
intron_12_118255655_118266655	0.679575	Cells_EBV-transformed_lymphocytes	0.981267	TAOK3	intron_12_118693460_118704460	ENSG00000135090.14	-0.413043
intron_12_119679502_119679933	0.622027	Cells_EBV-transformed_lymphocytes	0.981267	PRKAB1	intron_12_120117307_120117738	ENSG00000111725.11	-0.492979
intron_12_119784051_119784960	0.608277	Cells_EBV-transformed_lymphocytes	0.981267	CIT	intron_12_120221855_120222764	ENSG00000122966.17	-0.512535
intron_12_120148346_120149606	0.659194	Cells_EBV-transformed_lymphocytes	0.981267	GCN1	intron_12_120586150_120587410	ENSG00000089154.11	-0.441026
intron_12_120149720_120149922	0.648095	Cells_EBV-transformed_lymphocytes	0.981267	GCN1	intron_12_120587524_120587726	ENSG00000089154.11	-0.45641
intron_12_120522363_120526457	0.660419	Cells_EBV-transformed_lymphocytes	0.981267	COQ5	intron_12_120960166_120964260	ENSG00000110871.15	-0.439335
intron_12_121154953_121156079	0.668016	Cells_EBV-transformed_lymphocytes	0.981267	P2RX7	intron_12_121592756_121593882	ENSG00000089041.17	0.428873
intron_12_122624688_122626205	0.610051	Cells_EBV-transformed_lymphocytes	0.981267	KNTC1	intron_12_123109235_123110752	ENSG00000184445.12	0.51
intron_12_123616603_123617758	0.650903	Cells_EBV-transformed_lymphocytes	0.981267	DDX55	intron_12_124101150_124102305	ENSG00000111364.16	0.452508
intron_12_123616603_123619432	0.629555	Cells_EBV-transformed_lymphocytes	0.981267	DDX55	intron_12_124101150_124103979	ENSG00000111364.16	0.482353
intron_12_123618837_123619448	0.610983	Cells_EBV-transformed_lymphocytes	0.981267	DDX55	intron_12_124103384_124103995	ENSG00000111364.16	-0.508671
intron_12_123726285_123727783	0.639405	Cells_EBV-transformed_lymphocytes	0.981267	ATP6V0A2	intron_12_124210832_124212330	ENSG00000185344.15	-0.468531
intron_12_123735624_123735893	0.629438	Cells_EBV-transformed_lymphocytes	0.981267	ATP6V0A2	intron_12_124220171_124220440	ENSG00000185344.15	-0.482517
intron_12_123735624_123737059	0.609709	Cells_EBV-transformed_lymphocytes	0.981267	ATP6V0A2	intron_12_124220171_124221606	ENSG00000185344.15	0.51049
intron_12_123736540_123737059	0.664603	Cells_EBV-transformed_lymphocytes	0.981267	ATP6V0A2	intron_12_124221087_124221606	ENSG00000185344.15	-0.433566
intron_12_130808704_130812957	0.655636	Cells_EBV-transformed_lymphocytes	0.981267	STX2	intron_12_131293249_131297502	ENSG00000111450.15	0.445946
intron_12_132084399_132084964	0.622393	Cells_EBV-transformed_lymphocytes	0.981267	ENSG00000291171	intron_12_132568944_132569509	ENSG00000291171.1	0.492462
intron_12_132084399_132085257	0.625949	Cells_EBV-transformed_lymphocytes	0.981267	ENSG00000291171	intron_12_132568944_132569802	ENSG00000291171.1	-0.487437
intron_12_132084399_132103997	0.622393	Cells_EBV-transformed_lymphocytes	0.981267	ENSG00000291171	intron_12_132568944_132588542	ENSG00000291171.1	-0.492462
intron_12_132085316_132103997	0.667196	Cells_EBV-transformed_lymphocytes	0.981267	ENSG00000291171	intron_12_132569861_132588542	ENSG00000291171.1	0.43
intron_12_132571136_132571307	0.653679	Cells_EBV-transformed_lymphocytes	0.981267	FBRSL1	intron_12_133147722_133147893	ENSG00000112787.14	-0.448657
intron_12_132672322_132672580	0.679575	Cells_EBV-transformed_lymphocytes	0.981267	POLE	intron_12_133248908_133249166	ENSG00000177084.19	0.413043
intron_12_132673277_132673575	0.668989	Cells_EBV-transformed_lymphocytes	0.981267	POLE	intron_12_133249863_133250161	ENSG00000177084.19	0.427536
intron_12_132728163_132734385	0.635535	Cells_EBV-transformed_lymphocytes	0.981267	ANKLE2	intron_12_133304749_133310971	ENSG00000176915.15	-0.473951
intron_12_132748331_132750643	0.680044	Cells_EBV-transformed_lymphocytes	0.981267	ANKLE2	intron_12_133324917_133327229	ENSG00000176915.15	-0.412403
intron_12_132843083_132844027	0.643166	Cells_EBV-transformed_lymphocytes	0.981267	CHFR	intron_12_133419669_133420613	ENSG00000072609.18	-0.463277
intron_12_132844134_132847043	0.643166	Cells_EBV-transformed_lymphocytes	0.981267	CHFR	intron_12_133420720_133423629	ENSG00000072609.18	0.463277
intron_12_132869834_132870724	0.663542	Cells_EBV-transformed_lymphocytes	0.981267	CHFR	intron_12_133446420_133447310	ENSG00000072609.18	0.435028
intron_12_132870783_132872285	0.667648	Cells_EBV-transformed_lymphocytes	0.981267	CHFR	intron_12_133447369_133448871	ENSG00000072609.18	0.429379
intron_12_133122024_133130227	0.660524	Cells_EBV-transformed_lymphocytes	0.981267	ZNF891	intron_12_133698610_133706813	ENSG00000214029.6	-0.439189
intron_12_133188072_133191489	0.672968	Cells_EBV-transformed_lymphocytes	0.981267	ENSG00000256825	intron_12_133764658_133768075	ENSG00000256825.4	0.422078
intron_12_133188072_133191489	0.672968	Cells_EBV-transformed_lymphocytes	0.981267	ZNF268	intron_12_133764658_133768075	ENSG00000090612.22	0.422078
intron_12_1371977_1408149	0.642083	Cells_EBV-transformed_lymphocytes	0.981267	ERC1	intron_12_1481143_1517315	ENSG00000082805.21	-0.464789
intron_12_19462717_19473248	0.660858	Cells_EBV-transformed_lymphocytes	0.981267	AEBP2	intron_12_19615651_19626182	ENSG00000139154.16	0.438728
intron_12_22062434_22065121	0.625595	Cells_EBV-transformed_lymphocytes	0.981267	CMAS	intron_12_22215368_22218055	ENSG00000111726.13	-0.487936
intron_12_25062900_25063720	0.671389	Cells_EBV-transformed_lymphocytes	0.981267	IRAG2	intron_12_25215834_25216654	ENSG00000118308.16	0.424242
intron_12_25063816_25066365	0.671389	Cells_EBV-transformed_lymphocytes	0.981267	IRAG2	intron_12_25216750_25219299	ENSG00000118308.16	0.424242
intron_12_26960628_26963342	0.629352	Cells_EBV-transformed_lymphocytes	0.981267	FGFR1OP2	intron_12_27113561_27116275	ENSG00000111790.14	0.482639
intron_12_27635115_27646062	0.654074	Cells_EBV-transformed_lymphocytes	0.981267	PPFIBP1	intron_12_27788048_27798995	ENSG00000110841.14	-0.44811
intron_12_27710955_27714780	0.64499	Cells_EBV-transformed_lymphocytes	0.981267	MRPS35	intron_12_27863888_27867713	ENSG00000061794.13	0.460733
intron_12_27781202_27791708	0.678727	Cells_EBV-transformed_lymphocytes	0.981267	KLHL42	intron_12_27934135_27944641	ENSG00000087448.11	0.414201
intron_12_27788208_27791708	0.678727	Cells_EBV-transformed_lymphocytes	0.981267	KLHL42	intron_12_27941141_27944641	ENSG00000087448.11	-0.414201
intron_12_28190641_28305649	0.628332	Cells_EBV-transformed_lymphocytes	0.981267	CCDC91	intron_12_28343574_28458582	ENSG00000123106.11	-0.484076
intron_12_30735206_30741020	0.668235	Cells_EBV-transformed_lymphocytes	0.981267	CAPRIN2	intron_12_30888140_30893954	ENSG00000110888.19	-0.428571
intron_12_3863957_3873212	0.620153	Cells_EBV-transformed_lymphocytes	0.981267	PARP11	intron_12_3973123_3982378	ENSG00000111224.14	-0.495633
intron_12_40251544_40252910	0.613883	Cells_EBV-transformed_lymphocytes	0.981267	LRRK2	intron_12_40645346_40646712	ENSG00000188906.17	0.504539
intron_12_40567833_40569003	0.612963	Cells_EBV-transformed_lymphocytes	0.981267	MUC19	intron_12_40961635_40962805	ENSG00000205592.16	-0.505848
intron_12_43773072_43773965	0.63265	Cells_EBV-transformed_lymphocytes	0.981267	IRAK4	intron_12_44166875_44167768	ENSG00000198001.16	-0.478
intron_12_47773440_47779028	0.64871	Cells_EBV-transformed_lymphocytes	0.981267	SLC48A1	intron_12_48167223_48172811	ENSG00000211584.14	-0.455556
intron_12_48074793_48083591	0.660071	Cells_EBV-transformed_lymphocytes	0.981267	SENP1	intron_12_48468576_48477374	ENSG00000079387.14	-0.439815
intron_12_48345474_48347252	0.614963	Cells_EBV-transformed_lymphocytes	0.981267	ZNF641	intron_12_48739257_48741035	ENSG00000167528.13	0.503002
intron_12_48832569_48833277	0.661418	Cells_EBV-transformed_lymphocytes	0.981267	DDX23	intron_12_49226352_49227060	ENSG00000174243.11	0.437956
intron_12_48838080_48839844	0.661418	Cells_EBV-transformed_lymphocytes	0.981267	DDX23	intron_12_49231863_49233627	ENSG00000174243.11	-0.437956
intron_12_48839551_48839844	0.672034	Cells_EBV-transformed_lymphocytes	0.981267	DDX23	intron_12_49233334_49233627	ENSG00000174243.11	0.423358
intron_12_50112301_50118493	0.631617	Cells_EBV-transformed_lymphocytes	0.981267	COX14	intron_12_50506084_50512276	ENSG00000178449.9	0.479452
intron_12_50112301_50120036	0.631617	Cells_EBV-transformed_lymphocytes	0.981267	COX14	intron_12_50506084_50513819	ENSG00000178449.9	-0.479452
intron_12_50130694_50132962	0.640707	Cells_EBV-transformed_lymphocytes	0.981267	CERS5	intron_12_50524477_50526745	ENSG00000139624.14	-0.466711
intron_12_50138617_50143074	0.607463	Cells_EBV-transformed_lymphocytes	0.981267	CERS5	intron_12_50532400_50536857	ENSG00000139624.14	-0.513699
intron_12_51107346_51109121	0.668235	Cells_EBV-transformed_lymphocytes	0.981267	TFCP2	intron_12_51501129_51502904	ENSG00000135457.11	0.428571
intron_12_53381813_53382110	0.667706	Cells_EBV-transformed_lymphocytes	0.981267	SP1	intron_12_53775597_53775894	ENSG00000185591.10	-0.429298
intron_12_54961267_54962431	0.642551	Cells_EBV-transformed_lymphocytes	0.981267	TESPA1	intron_12_55355051_55356215	ENSG00000135426.16	-0.464135
intron_12_55703178_55712063	0.61458	Cells_EBV-transformed_lymphocytes	0.981267	ITGA7	intron_12_56096962_56105847	ENSG00000135424.19	-0.503546
intron_12_55719223_55719499	0.680991	Cells_EBV-transformed_lymphocytes	0.981267	BLOC1S1	intron_12_56113007_56113283	ENSG00000135441.8	-0.411111
intron_12_56600096_56600201	0.644743	Cells_EBV-transformed_lymphocytes	0.981267	BAZ2A	intron_12_56993880_56993985	ENSG00000076108.12	-0.461078
intron_12_57303217_57310264	0.645621	Cells_EBV-transformed_lymphocytes	0.981267	R3HDM2	intron_12_57697000_57704047	ENSG00000179912.21	0.459854
intron_12_57477676_57477785	0.677367	Cells_EBV-transformed_lymphocytes	0.981267	ARHGAP9	intron_12_57871459_57871568	ENSG00000123329.20	0.416058
intron_12_57935553_57935839	0.60981	Cells_EBV-transformed_lymphocytes	0.981267	GIHCG	intron_12_58329336_58329622	ENSG00000257698.3	-0.510345
intron_12_62355475_62374390	0.613183	Cells_EBV-transformed_lymphocytes	0.981267	USP15	intron_12_62749256_62768171	ENSG00000135655.16	-0.505535
intron_12_6317696_6317857	0.676922	Cells_EBV-transformed_lymphocytes	0.981267	PLEKHG6	intron_12_6426862_6427023	ENSG00000008323.16	0.416667
intron_12_6330711_6330853	0.606908	Cells_EBV-transformed_lymphocytes	0.981267	TNFRSF1A	intron_12_6439877_6440019	ENSG00000067182.9	0.514493
intron_12_6330711_6333069	0.606908	Cells_EBV-transformed_lymphocytes	0.981267	TNFRSF1A	intron_12_6439877_6442235	ENSG00000067182.9	-0.514493
intron_12_6330926_6333069	0.606908	Cells_EBV-transformed_lymphocytes	0.981267	TNFRSF1A	intron_12_6440092_6442235	ENSG00000067182.9	0.514493
intron_12_6386444_6388398	0.636435	Cells_EBV-transformed_lymphocytes	0.981267	LTBR	intron_12_6495610_6497564	ENSG00000111321.11	-0.472689
intron_12_6439676_6443546	0.666718	Cells_EBV-transformed_lymphocytes	0.981267	CD27-AS1	intron_12_6548842_6552712	ENSG00000215039.9	0.430657
intron_12_66169353_66169855	0.678571	Cells_EBV-transformed_lymphocytes	0.981267	TMBIM4	intron_12_66563133_66563635	ENSG00000155957.19	0.414414
intron_12_6652767_6652936	0.645748	Cells_EBV-transformed_lymphocytes	0.981267	ING4	intron_12_6761933_6762102	ENSG00000111653.20	0.459677
intron_12_6652770_6652936	0.645748	Cells_EBV-transformed_lymphocytes	0.981267	ING4	intron_12_6761936_6762102	ENSG00000111653.20	0.459677
intron_12_6653050_6656727	0.645748	Cells_EBV-transformed_lymphocytes	0.981267	ING4	intron_12_6762216_6765893	ENSG00000111653.20	-0.459677
intron_12_6728311_6729247	0.612125	Cells_EBV-transformed_lymphocytes	0.981267	COPS7A	intron_12_6837477_6838413	ENSG00000111652.10	-0.507042
intron_12_67305312_67307397	0.657002	Cells_EBV-transformed_lymphocytes	0.981267	CAND1	intron_12_67699092_67701177	ENSG00000111530.13	-0.444056
intron_12_68323240_68326657	0.633489	Cells_EBV-transformed_lymphocytes	0.981267	MDM1	intron_12_68717020_68720437	ENSG00000111554.15	0.476821
intron_12_6860238_6860366	0.635481	Cells_EBV-transformed_lymphocytes	0.981267	USP5	intron_12_6969402_6969530	ENSG00000111667.14	0.474026
intron_12_69253154_69256697	0.669074	Cells_EBV-transformed_lymphocytes	0.981267	CPSF6	intron_12_69646934_69650477	ENSG00000111605.18	0.427419
intron_12_69795344_69800209	0.646906	Cells_EBV-transformed_lymphocytes	0.981267	RAB3IP	intron_12_70189124_70193989	ENSG00000127328.22	-0.458065
intron_12_70285586_70310895	0.627287	Cells_EBV-transformed_lymphocytes	0.981267	CNOT2	intron_12_70679366_70704675	ENSG00000111596.14	0.485549
intron_12_70297879_70310895	0.635508	Cells_EBV-transformed_lymphocytes	0.981267	CNOT2	intron_12_70691659_70704675	ENSG00000111596.14	-0.473988
intron_12_70329570_70330287	0.646017	Cells_EBV-transformed_lymphocytes	0.981267	CNOT2	intron_12_70723350_70724067	ENSG00000111596.14	0.459302
intron_12_75299911_75304757	0.608617	Cells_EBV-transformed_lymphocytes	0.981267	CAPS2	intron_12_75693691_75698537	ENSG00000180881.21	0.512048
intron_12_76450988_76459859	0.647074	Cells_EBV-transformed_lymphocytes	0.981267	OSBPL8	intron_12_76844768_76853639	ENSG00000091039.17	0.457831
intron_12_82357269_82358223	0.62637	Cells_EBV-transformed_lymphocytes	0.981267	CCDC59	intron_12_82751048_82752002	ENSG00000133773.12	-0.486842
intron_12_82357269_82358679	0.62637	Cells_EBV-transformed_lymphocytes	0.981267	CCDC59	intron_12_82751048_82752458	ENSG00000133773.12	0.486842
intron_12_82399394_82402983	0.618864	Cells_EBV-transformed_lymphocytes	0.981267	METTL25	intron_12_82793173_82796762	ENSG00000127720.8	0.49746
intron_12_8604337_8605215	0.668235	Cells_EBV-transformed_lymphocytes	0.981267	AICDA	intron_12_8756933_8757811	ENSG00000111732.12	-0.428571
intron_12_8604892_8605215	0.668235	Cells_EBV-transformed_lymphocytes	0.981267	AICDA	intron_12_8757488_8757811	ENSG00000111732.12	0.428571
intron_12_871348_878212	0.617075	Cells_EBV-transformed_lymphocytes	0.981267	WNK1	intron_12_980514_987378	ENSG00000060237.19	0.5
intron_12_88054413_88055576	0.649812	Cells_EBV-transformed_lymphocytes	0.981267	CEP290	intron_12_88448190_88449353	ENSG00000198707.17	0.454023
intron_12_92467002_92467141	0.668235	Cells_EBV-transformed_lymphocytes	0.981267	LINC02397	intron_12_92860778_92860917	ENSG00000205056.9	0.428571
intron_12_9310441_9311141	0.623015	Cells_EBV-transformed_lymphocytes	0.981267	ENSG00000111788	intron_12_9463037_9463737	ENSG00000111788.10	-0.491582
intron_12_95057878_95058310	0.671848	Cells_EBV-transformed_lymphocytes	0.981267	NR2C1	intron_12_95451654_95452086	ENSG00000120798.17	-0.423614
intron_12_95256622_95262906	0.654634	Cells_EBV-transformed_lymphocytes	0.981267	VEZT	intron_12_95650398_95656682	ENSG00000028203.19	-0.447334
intron_12_9693115_9694760	0.644583	Cells_EBV-transformed_lymphocytes	0.981267	CLEC2D	intron_12_9845711_9847356	ENSG00000069493.15	0.4613
intron_12_9693948_9694760	0.614508	Cells_EBV-transformed_lymphocytes	0.981267	CLEC2D	intron_12_9846544_9847356	ENSG00000069493.15	0.50365
intron_12_9722813_9732949	0.63292	Cells_EBV-transformed_lymphocytes	0.981267	CLECL1P	intron_12_9875409_9885545	ENSG00000184293.9	0.47762
intron_12_98531838_98532823	0.611751	Cells_EBV-transformed_lymphocytes	0.981267	TMPO	intron_12_98925616_98926601	ENSG00000120802.14	0.507576
intron_13_100668794_100674744	0.623414	Cells_EBV-transformed_lymphocytes	0.981267	TMTC4	intron_13_101321048_101326998	ENSG00000125247.16	-0.491018
intron_13_102770086_102773682	0.622229	Cells_EBV-transformed_lymphocytes	0.981267	TEX30	intron_13_103422436_103426032	ENSG00000151287.17	-0.492694
intron_13_102838739_102839551	0.674792	Cells_EBV-transformed_lymphocytes	0.981267	BIVM	intron_13_103491089_103491901	ENSG00000134897.14	0.41958
intron_13_102838739_102839572	0.674792	Cells_EBV-transformed_lymphocytes	0.981267	BIVM-ERCC5	intron_13_103491089_103491922	ENSG00000270181.3	-0.41958
intron_13_102838739_102839572	0.674792	Cells_EBV-transformed_lymphocytes	0.981267	BIVM	intron_13_103491089_103491922	ENSG00000134897.14	-0.41958
intron_13_110624279_110627439	0.655013	Cells_EBV-transformed_lymphocytes	0.981267	NAXD	intron_13_111276626_111279786	ENSG00000213995.12	0.446809
intron_13_110663518_110667340	0.65127	Cells_EBV-transformed_lymphocytes	0.981267	CARS2	intron_13_111315865_111319687	ENSG00000134905.17	0.451999
intron_13_112498936_112499045	0.61688	Cells_EBV-transformed_lymphocytes	0.981267	TUBGCP3	intron_13_113153250_113153359	ENSG00000126216.15	-0.500276
intron_13_112519043_112519886	0.654514	Cells_EBV-transformed_lymphocytes	0.981267	TUBGCP3	intron_13_113173357_113174200	ENSG00000126216.15	0.4475
intron_13_113229519_113229642	0.654908	Cells_EBV-transformed_lymphocytes	0.981267	CUL4A	intron_13_113883833_113883956	ENSG00000139842.15	-0.446955
intron_13_113484056_113490667	0.624233	Cells_EBV-transformed_lymphocytes	0.981267	DCUN1D2	intron_13_114138371_114144982	ENSG00000150401.15	-0.48986
intron_13_19674984_19677724	0.611277	Cells_EBV-transformed_lymphocytes	0.981267	PSPC1	intron_13_20249124_20251864	ENSG00000121390.19	-0.508251
intron_13_19677823_19730239	0.625232	Cells_EBV-transformed_lymphocytes	0.981267	PSPC1	intron_13_20251963_20304379	ENSG00000121390.19	0.488449
intron_13_20787598_20788486	0.65143	Cells_EBV-transformed_lymphocytes	0.981267	XPO4	intron_13_21361737_21362625	ENSG00000132953.18	0.451777
intron_13_20788616_20790462	0.659755	Cells_EBV-transformed_lymphocytes	0.981267	XPO4	intron_13_21362755_21364601	ENSG00000132953.18	-0.440252
intron_13_20797057_20799165	0.669819	Cells_EBV-transformed_lymphocytes	0.981267	XPO4	intron_13_21371196_21373304	ENSG00000132953.18	0.426396
intron_13_20843886_20855627	0.628189	Cells_EBV-transformed_lymphocytes	0.981267	XPO4	intron_13_21418025_21429766	ENSG00000132953.18	-0.484277
intron_13_21301618_21304467	0.634438	Cells_EBV-transformed_lymphocytes	0.981267	ENSG00000291046	intron_13_21875757_21878606	ENSG00000291046.1	-0.47549
intron_13_21312365_21312452	0.65569	Cells_EBV-transformed_lymphocytes	0.981267	LINC00539	intron_13_21886504_21886591	ENSG00000224429.10	-0.445871
intron_13_23858912_23862302	0.653635	Cells_EBV-transformed_lymphocytes	0.981267	MIPEP	intron_13_24433051_24436441	ENSG00000027001.10	-0.448718
intron_13_26218606_26219457	0.630354	Cells_EBV-transformed_lymphocytes	0.981267	RNF6	intron_13_26792743_26793594	ENSG00000127870.17	-0.481229
intron_13_30367717_30372285	0.642443	Cells_EBV-transformed_lymphocytes	0.981267	LINC00426	intron_13_30941854_30946422	ENSG00000238121.7	0.464286
intron_13_30370525_30372285	0.632244	Cells_EBV-transformed_lymphocytes	0.981267	LINC00426	intron_13_30944662_30946422	ENSG00000238121.7	-0.478571
intron_13_30372374_30372822	0.609604	Cells_EBV-transformed_lymphocytes	0.981267	LINC00426	intron_13_30946511_30946959	ENSG00000238121.7	0.510638
intron_13_32278548_32289633	0.626249	Cells_EBV-transformed_lymphocytes	0.981267	FRY	intron_13_32852685_32863770	ENSG00000073910.23	0.487013
intron_13_33167622_33285470	0.620978	Cells_EBV-transformed_lymphocytes	0.981267	STARD13	intron_13_33741759_33859607	ENSG00000133121.21	-0.494465
intron_13_36965726_36971977	0.675505	Cells_EBV-transformed_lymphocytes	0.981267	ALG5	intron_13_37539863_37546114	ENSG00000120697.10	0.418605
intron_13_37006160_37006975	0.678908	Cells_EBV-transformed_lymphocytes	0.981267	EXOSC8	intron_13_37580297_37581112	ENSG00000120699.14	0.413953
intron_13_37025437_37026204	0.655228	Cells_EBV-transformed_lymphocytes	0.981267	SUPT20H	intron_13_37599574_37600341	ENSG00000102710.21	-0.446512
intron_13_41729677_41732080	0.630958	Cells_EBV-transformed_lymphocytes	0.981267	VWA8	intron_13_42303813_42306216	ENSG00000102763.18	0.480379
intron_13_45120721_45136733	0.63992	Cells_EBV-transformed_lymphocytes	0.981267	GTF2F2	intron_13_45694856_45710868	ENSG00000188342.13	-0.467811
intron_13_45409074_45411362	0.666198	Cells_EBV-transformed_lymphocytes	0.981267	SLC25A30	intron_13_45983209_45985497	ENSG00000174032.17	0.431373
intron_13_45411480_45418300	0.630894	Cells_EBV-transformed_lymphocytes	0.981267	SLC25A30	intron_13_45985615_45992435	ENSG00000174032.17	-0.480469
intron_13_45681491_45682302	0.649825	Cells_EBV-transformed_lymphocytes	0.981267	LINC01055	intron_13_46255626_46256437	ENSG00000235366.3	-0.454006
intron_13_49520940_49522043	0.606501	Cells_EBV-transformed_lymphocytes	0.981267	PHF11	intron_13_50095076_50096179	ENSG00000136147.18	-0.515075
intron_13_49541006_49541676	0.614284	Cells_EBV-transformed_lymphocytes	0.981267	RCBTB1	intron_13_50115142_50115812	ENSG00000136144.12	0.503968
intron_13_49663195_49669777	0.66341	Cells_EBV-transformed_lymphocytes	0.981267	EBPL	intron_13_50237331_50243913	ENSG00000123179.14	-0.43521
intron_13_51379572_51382029	0.65271	Cells_EBV-transformed_lymphocytes	0.981267	INTS6	intron_13_51953708_51956165	ENSG00000102786.15	-0.45
intron_13_51389444_51395300	0.65271	Cells_EBV-transformed_lymphocytes	0.981267	INTS6	intron_13_51963580_51969436	ENSG00000102786.15	0.45
intron_13_51739175_51751310	0.677607	Cells_EBV-transformed_lymphocytes	0.981267	WDFY2	intron_13_52313311_52325446	ENSG00000139668.9	0.41573
intron_13_51797908_51799534	0.663015	Cells_EBV-transformed_lymphocytes	0.981267	DHRS12	intron_13_52372044_52373670	ENSG00000102796.12	0.435754
intron_13_51797908_51799534	0.663015	Cells_EBV-transformed_lymphocytes	0.981267	ENSG00000285444	intron_13_52372044_52373670	ENSG00000285444.1	0.435754
intron_13_72783721_72792447	0.619505	Cells_EBV-transformed_lymphocytes	0.981267	PIBF1	intron_13_73357859_73366585	ENSG00000083535.16	-0.496552
intron_13_75855368_75856506	0.657715	Cells_EBV-transformed_lymphocytes	0.981267	LMO7	intron_13_76429504_76430642	ENSG00000136153.20	0.443071
intron_13_77002049_77015409	0.667001	Cells_EBV-transformed_lymphocytes	0.981267	FBXL3	intron_13_77576184_77589544	ENSG00000005812.11	-0.430267
intron_13_95247753_95301241	0.652323	Cells_EBV-transformed_lymphocytes	0.981267	ABCC4	intron_13_95900007_95953495	ENSG00000125257.16	-0.450537
intron_13_99517681_99520036	0.625063	Cells_EBV-transformed_lymphocytes	0.981267	TM9SF2	intron_13_100169935_100172290	ENSG00000125304.10	0.488688
intron_14_100137802_100141180	0.611378	Cells_EBV-transformed_lymphocytes	0.981267	EVL	intron_14_100604139_100607517	ENSG00000196405.13	-0.508108
intron_14_100361921_100369087	0.665874	Cells_EBV-transformed_lymphocytes	0.981267	WARS1	intron_14_100828258_100835424	ENSG00000140105.18	-0.431818
intron_14_103123483_103126310	0.64812	Cells_EBV-transformed_lymphocytes	0.981267	TNFAIP2	intron_14_103589820_103592647	ENSG00000185215.11	0.456376
intron_14_103123951_103126310	0.64812	Cells_EBV-transformed_lymphocytes	0.981267	TNFAIP2	intron_14_103590288_103592647	ENSG00000185215.11	0.456376
intron_14_103124506_103126310	0.671949	Cells_EBV-transformed_lymphocytes	0.981267	TNFAIP2	intron_14_103590843_103592647	ENSG00000185215.11	-0.423474
intron_14_103530309_103532582	0.620987	Cells_EBV-transformed_lymphocytes	0.981267	TRMT61A	intron_14_103996646_103998919	ENSG00000166166.13	0.494452
intron_14_103735195_103736003	0.606116	Cells_EBV-transformed_lymphocytes	0.981267	PPP1R13B	intron_14_104201532_104202340	ENSG00000088808.18	-0.515625
intron_14_104770847_104772365	0.61051	Cells_EBV-transformed_lymphocytes	0.981267	AKT1	intron_14_105237184_105238702	ENSG00000142208.18	0.509346
intron_14_20345464_20346863	0.671316	Cells_EBV-transformed_lymphocytes	0.981267	PARP2	intron_14_20813623_20815022	ENSG00000129484.14	-0.424342
intron_14_20352347_20354085	0.677526	Cells_EBV-transformed_lymphocytes	0.981267	PARP2	intron_14_20820506_20822244	ENSG00000129484.14	-0.415842
intron_14_20378535_20378754	0.677349	Cells_EBV-transformed_lymphocytes	0.981267	TEP1	intron_14_20846694_20846913	ENSG00000129566.13	0.416084
intron_14_20378853_20378981	0.677349	Cells_EBV-transformed_lymphocytes	0.981267	TEP1	intron_14_20847012_20847140	ENSG00000129566.13	-0.416084
intron_14_20396730_20400984	0.614649	Cells_EBV-transformed_lymphocytes	0.981267	TEP1	intron_14_20864889_20869143	ENSG00000129566.13	-0.503448
intron_14_20408463_20413371	0.671849	Cells_EBV-transformed_lymphocytes	0.981267	TEP1	intron_14_20876622_20881530	ENSG00000129566.13	0.423611
intron_14_20408463_20413405	0.671849	Cells_EBV-transformed_lymphocytes	0.981267	TEP1	intron_14_20876622_20881564	ENSG00000129566.13	-0.423611
intron_14_21022497_21023241	0.637639	Cells_EBV-transformed_lymphocytes	0.981267	NDRG2	intron_14_21490656_21491400	ENSG00000165795.25	-0.471002
intron_14_21489403_21492296	0.629982	Cells_EBV-transformed_lymphocytes	0.981267	TOX4	intron_14_21957562_21960455	ENSG00000092203.15	0.481752
intron_14_21499802_21500495	0.666718	Cells_EBV-transformed_lymphocytes	0.981267	METTL3	intron_14_21967946_21968637	ENSG00000165819.12	-0.430657
intron_14_21499802_21503173	0.666718	Cells_EBV-transformed_lymphocytes	0.981267	METTL3	intron_14_21967946_21971316	ENSG00000165819.12	-0.430657
intron_14_21501129_21501728	0.657787	Cells_EBV-transformed_lymphocytes	0.981267	METTL3	intron_14_21969271_21969870	ENSG00000165819.12	0.442971
intron_14_21501824_21503173	0.651914	Cells_EBV-transformed_lymphocytes	0.981267	METTL3	intron_14_21969966_21971316	ENSG00000165819.12	0.451104
intron_14_21501903_21503173	0.651914	Cells_EBV-transformed_lymphocytes	0.981267	METTL3	intron_14_21970045_21971316	ENSG00000165819.12	0.451104
intron_14_21503577_21503664	0.623995	Cells_EBV-transformed_lymphocytes	0.981267	METTL3	intron_14_21971720_21971807	ENSG00000165819.12	0.490196
intron_14_23564221_23564333	0.659671	Cells_EBV-transformed_lymphocytes	0.981267	AP1G2	intron_14_24033430_24033542	ENSG00000213983.12	0.440367
intron_14_23995133_24004337	0.630395	Cells_EBV-transformed_lymphocytes	0.981267	DHRS4L2	intron_14_24464342_24473546	ENSG00000187630.18	-0.481171
intron_14_24183667_24183783	0.658038	Cells_EBV-transformed_lymphocytes	0.981267	ENSG00000259522	intron_14_24652873_24652989	ENSG00000259522.3	0.442623
intron_14_24183667_24183783	0.658038	Cells_EBV-transformed_lymphocytes	0.981267	IPO4	intron_14_24652873_24652989	ENSG00000196497.17	0.442623
intron_14_24210768_24211415	0.639248	Cells_EBV-transformed_lymphocytes	0.981267	CHMP4A	intron_14_24679974_24680621	ENSG00000254505.11	-0.46875
intron_14_24210768_24211415	0.639248	Cells_EBV-transformed_lymphocytes	0.981267	ENSG00000254692	intron_14_24679974_24680621	ENSG00000254692.1	-0.46875
intron_14_24210768_24211415	0.639248	Cells_EBV-transformed_lymphocytes	0.981267	ENSG00000260669	intron_14_24679974_24680621	ENSG00000260669.2	-0.46875
intron_14_31389005_31394052	0.655382	Cells_EBV-transformed_lymphocytes	0.981267	ENSG00000203546	intron_14_31858211_31863258	ENSG00000203546.7	0.446298
intron_14_31389005_31394052	0.655382	Cells_EBV-transformed_lymphocytes	0.981267	HEATR5A	intron_14_31858211_31863258	ENSG00000129493.15	0.446298
intron_14_31427792_31428144	0.636634	Cells_EBV-transformed_lymphocytes	0.981267	ENSG00000203546	intron_14_31896998_31897350	ENSG00000203546.7	0.47241
intron_14_31846591_31850119	0.640513	Cells_EBV-transformed_lymphocytes	0.981267	NUBPL	intron_14_32315797_32319325	ENSG00000151413.17	-0.466981
intron_14_34575842_34581561	0.676484	Cells_EBV-transformed_lymphocytes	0.981267	SNX6	intron_14_35045048_35050767	ENSG00000129515.20	0.417266
intron_14_35126782_35127479	0.605764	Cells_EBV-transformed_lymphocytes	0.981267	ENSG00000258790	intron_14_35595988_35596685	ENSG00000258790.1	0.516129
intron_14_35126782_35127479	0.605764	Cells_EBV-transformed_lymphocytes	0.981267	PRORP	intron_14_35595988_35596685	ENSG00000100890.16	0.516129
intron_14_50504857_50531942	0.670057	Cells_EBV-transformed_lymphocytes	0.981267	MAP4K5	intron_14_50971575_50998660	ENSG00000012983.12	0.42607
intron_14_50665619_50667874	0.668989	Cells_EBV-transformed_lymphocytes	0.981267	SAV1	intron_14_51132337_51134592	ENSG00000151748.15	0.427536
intron_14_54483767_54488925	0.620682	Cells_EBV-transformed_lymphocytes	0.981267	GMFB	intron_14_54950485_54955643	ENSG00000197045.13	-0.494884
intron_14_54843054_54843782	0.617075	Cells_EBV-transformed_lymphocytes	0.981267	GCH1	intron_14_55309772_55310500	ENSG00000131979.20	0.5
intron_14_54843054_54845768	0.617075	Cells_EBV-transformed_lymphocytes	0.981267	GCH1	intron_14_55309772_55312486	ENSG00000131979.20	-0.5
intron_14_58285756_58291635	0.675253	Cells_EBV-transformed_lymphocytes	0.981267	PSMA3-AS1	intron_14_58752474_58758353	ENSG00000257621.9	-0.418949
intron_14_58288813_58291635	0.671182	Cells_EBV-transformed_lymphocytes	0.981267	PSMA3-AS1	intron_14_58755531_58758353	ENSG00000257621.9	-0.424527
intron_14_58293138_58297955	0.647135	Cells_EBV-transformed_lymphocytes	0.981267	PSMA3-AS1	intron_14_58759856_58764673	ENSG00000257621.9	0.457746
intron_14_58641747_58645258	0.677331	Cells_EBV-transformed_lymphocytes	0.981267	DACT1	intron_14_59108465_59111976	ENSG00000165617.16	-0.416107
intron_14_59355333_59359397	0.651299	Cells_EBV-transformed_lymphocytes	0.981267	DAAM1	intron_14_59822051_59826115	ENSG00000100592.16	0.451959
intron_14_59473090_59474728	0.667465	Cells_EBV-transformed_lymphocytes	0.981267	L3HYPDH	intron_14_59939808_59941446	ENSG00000126790.12	-0.42963
intron_14_60249677_60282684	0.634868	Cells_EBV-transformed_lymphocytes	0.981267	PPM1A	intron_14_60716395_60749402	ENSG00000100614.18	-0.474886
intron_14_60277091_60282684	0.641392	Cells_EBV-transformed_lymphocytes	0.981267	PPM1A	intron_14_60743809_60749402	ENSG00000100614.18	-0.465753
intron_14_60277365_60282684	0.641392	Cells_EBV-transformed_lymphocytes	0.981267	PPM1A	intron_14_60744083_60749402	ENSG00000100614.18	-0.465753
intron_14_64053657_64055944	0.665134	Cells_EBV-transformed_lymphocytes	0.981267	SYNE2	intron_14_64520375_64522662	ENSG00000054654.20	-0.432836
intron_14_64220637_64221534	0.640671	Cells_EBV-transformed_lymphocytes	0.981267	SYNE2	intron_14_64687355_64688252	ENSG00000054654.20	-0.466761
intron_14_64220637_64221576	0.641599	Cells_EBV-transformed_lymphocytes	0.981267	SYNE2	intron_14_64687355_64688294	ENSG00000054654.20	0.465465
intron_14_64449638_64490361	0.629615	Cells_EBV-transformed_lymphocytes	0.981267	ZBTB25	intron_14_64916356_64957079	ENSG00000089775.12	0.482269
intron_14_67590172_67592315	0.61063	Cells_EBV-transformed_lymphocytes	0.981267	PIGH	intron_14_68056889_68059032	ENSG00000100564.9	-0.509174
intron_14_67592436_67592635	0.607419	Cells_EBV-transformed_lymphocytes	0.981267	PIGH	intron_14_68059153_68059352	ENSG00000100564.9	-0.513761
intron_14_69191591_69203917	0.670392	Cells_EBV-transformed_lymphocytes	0.981267	EXD2	intron_14_69658308_69670634	ENSG00000081177.19	0.42561
intron_14_69191591_69209424	0.670392	Cells_EBV-transformed_lymphocytes	0.981267	EXD2	intron_14_69658308_69676141	ENSG00000081177.19	0.42561
intron_14_71321181_71512743	0.648434	Cells_EBV-transformed_lymphocytes	0.981267	SIPA1L1	intron_14_71787898_71979460	ENSG00000197555.10	-0.455939
intron_14_71512845_71528699	0.633739	Cells_EBV-transformed_lymphocytes	0.981267	SIPA1L1	intron_14_71979562_71995416	ENSG00000197555.10	0.476471
intron_14_72941824_72942994	0.637452	Cells_EBV-transformed_lymphocytes	0.981267	DCAF4	intron_14_73408532_73409702	ENSG00000119599.17	0.471264
intron_14_73065093_73071627	0.632706	Cells_EBV-transformed_lymphocytes	0.981267	RBM25	intron_14_73531801_73538335	ENSG00000119707.14	0.477921
intron_14_73160138_73170797	0.636927	Cells_EBV-transformed_lymphocytes	0.981267	PSEN1	intron_14_73626846_73637505	ENSG00000080815.20	0.472
intron_14_73251030_73251486	0.668735	Cells_EBV-transformed_lymphocytes	0.981267	PAPLN	intron_14_73717738_73718194	ENSG00000100767.17	-0.427885
intron_14_73923522_73931503	0.669622	Cells_EBV-transformed_lymphocytes	0.981267	ENSG00000258653	intron_14_74390225_74398206	ENSG00000258653.3	-0.426667
intron_14_73923522_73931503	0.669622	Cells_EBV-transformed_lymphocytes	0.981267	ZNF410	intron_14_74390225_74398206	ENSG00000119725.21	-0.426667
intron_14_74064920_74065181	0.63182	Cells_EBV-transformed_lymphocytes	0.981267	ALDH6A1	intron_14_74531623_74531884	ENSG00000119711.13	-0.479167
intron_14_74097860_74198922	0.639248	Cells_EBV-transformed_lymphocytes	0.981267	LIN52	intron_14_74564563_74665625	ENSG00000205659.12	0.46875
intron_14_75669522_75681545	0.620949	Cells_EBV-transformed_lymphocytes	0.981267	TTLL5	intron_14_76135865_76147888	ENSG00000119685.20	-0.494505
intron_14_75863862_75882685	0.632566	Cells_EBV-transformed_lymphocytes	0.981267	TTLL5	intron_14_76330205_76349028	ENSG00000119685.20	0.478119
intron_14_77098361_77105657	0.676142	Cells_EBV-transformed_lymphocytes	0.981267	CIPC	intron_14_77564704_77572000	ENSG00000198894.8	-0.417733
intron_14_77098361_77105657	0.676142	Cells_EBV-transformed_lymphocytes	0.981267	ENSG00000259164	intron_14_77564704_77572000	ENSG00000259164.1	-0.417733
intron_14_77099961_77105657	0.658987	Cells_EBV-transformed_lymphocytes	0.981267	CIPC	intron_14_77566304_77572000	ENSG00000198894.8	0.441313
intron_14_77458269_77459616	0.668235	Cells_EBV-transformed_lymphocytes	0.981267	AHSA1	intron_14_77924612_77925959	ENSG00000100591.8	-0.428571
intron_14_77675794_77679880	0.65409	Cells_EBV-transformed_lymphocytes	0.981267	ALKBH1	intron_14_78142137_78146223	ENSG00000100601.10	0.448087
intron_14_77902748_77907803	0.614943	Cells_EBV-transformed_lymphocytes	0.981267	ADCK1	intron_14_78369091_78374146	ENSG00000063761.16	-0.50303
intron_14_81216514_81220489	0.609309	Cells_EBV-transformed_lymphocytes	0.981267	GTF2A1	intron_14_81682858_81686833	ENSG00000165417.12	0.51106
intron_14_87976488_87982205	0.674602	Cells_EBV-transformed_lymphocytes	0.981267	GALC	intron_14_88442832_88448549	ENSG00000054983.17	-0.41984
intron_14_90399087_90400065	0.626248	Cells_EBV-transformed_lymphocytes	0.981267	CALM1	intron_14_90865431_90866409	ENSG00000198668.14	-0.487015
intron_14_91199905_91215405	0.609273	Cells_EBV-transformed_lymphocytes	0.981267	DGLUCY	intron_14_91666249_91681749	ENSG00000133943.21	0.511111
intron_14_91379885_91408659	0.677429	Cells_EBV-transformed_lymphocytes	0.981267	CCDC88C	intron_14_91846229_91875003	ENSG00000015133.20	-0.415973
intron_14_92093318_92096093	0.606679	Cells_EBV-transformed_lymphocytes	0.981267	ATXN3	intron_14_92559662_92562437	ENSG00000066427.25	0.51482
intron_14_92126180_92130951	0.61245	Cells_EBV-transformed_lymphocytes	0.981267	CPSF2	intron_14_92592524_92597295	ENSG00000165934.13	0.506579
intron_14_92131133_92134011	0.681041	Cells_EBV-transformed_lymphocytes	0.981267	CPSF2	intron_14_92597477_92600355	ENSG00000165934.13	0.411043
intron_14_93954483_93964334	0.628552	Cells_EBV-transformed_lymphocytes	0.981267	ASB2	intron_14_94420829_94430680	ENSG00000100628.12	0.483766
intron_15_101642644_101645087	0.675884	Cells_EBV-transformed_lymphocytes	0.981267	TM2D3	intron_15_102182847_102185290	ENSG00000184277.13	-0.418087
intron_15_24967152_24967932	0.626622	Cells_EBV-transformed_lymphocytes	0.981267	SNRPN	intron_15_25212299_25213079	ENSG00000128739.23	0.486486
intron_15_25064855_25070120	0.670728	Cells_EBV-transformed_lymphocytes	0.981267	SNHG14	intron_15_25310002_25315267	ENSG00000224078.15	-0.42515
intron_15_30918295_30920545	0.674174	Cells_EBV-transformed_lymphocytes	0.981267	FAN1	intron_15_31210498_31212748	ENSG00000198690.10	0.420427
intron_15_30976955_30990777	0.635975	Cells_EBV-transformed_lymphocytes	0.981267	MTMR10	intron_15_31269158_31282980	ENSG00000166912.17	0.473333
intron_15_31223336_31223471	0.616154	Cells_EBV-transformed_lymphocytes	0.981267	LINC03034	intron_15_31515539_31515674	ENSG00000259772.8	0.501309
intron_15_31223336_31229272	0.616154	Cells_EBV-transformed_lymphocytes	0.981267	LINC03034	intron_15_31515539_31521475	ENSG00000259772.8	-0.501309
intron_15_31223431_31229272	0.616154	Cells_EBV-transformed_lymphocytes	0.981267	LINC03034	intron_15_31515634_31521475	ENSG00000259772.8	-0.501309
intron_15_40213474_40217496	0.656721	Cells_EBV-transformed_lymphocytes	0.981267	BUB1B	intron_15_40505675_40509697	ENSG00000156970.13	-0.444444
intron_15_40290082_40290577	0.673717	Cells_EBV-transformed_lymphocytes	0.981267	PLCB2	intron_15_40582283_40582778	ENSG00000137841.12	-0.421053
intron_15_40295285_40296296	0.641664	Cells_EBV-transformed_lymphocytes	0.981267	PLCB2	intron_15_40587486_40588497	ENSG00000137841.12	0.465374
intron_15_40383322_40386362	0.606116	Cells_EBV-transformed_lymphocytes	0.981267	KNSTRN	intron_15_40675523_40678563	ENSG00000128944.14	-0.515625
intron_15_40554127_40557216	0.657869	Cells_EBV-transformed_lymphocytes	0.981267	CCDC32	intron_15_40846326_40849415	ENSG00000128891.17	0.442857
intron_15_40809240_40809408	0.617075	Cells_EBV-transformed_lymphocytes	0.981267	ZFYVE19	intron_15_41101438_41101606	ENSG00000166140.17	-0.5
intron_15_40810216_40810649	0.648015	Cells_EBV-transformed_lymphocytes	0.981267	ZFYVE19	intron_15_41102414_41102847	ENSG00000166140.17	0.456522
intron_15_41847523_41847649	0.609203	Cells_EBV-transformed_lymphocytes	0.981267	JMJD7-PLA2G4B	intron_15_42139721_42139847	ENSG00000168970.22	0.511211
intron_15_41847523_41847649	0.609203	Cells_EBV-transformed_lymphocytes	0.981267	PLA2G4B	intron_15_42139721_42139847	ENSG00000243708.11	0.511211
intron_15_42451954_42456958	0.659178	Cells_EBV-transformed_lymphocytes	0.981267	ZNF106	intron_15_42744152_42749156	ENSG00000103994.18	-0.441048
intron_15_43185879_43186154	0.633939	Cells_EBV-transformed_lymphocytes	0.981267	CCNDBP1	intron_15_43478077_43478352	ENSG00000166946.14	0.47619
intron_15_43649879_43664418	0.613849	Cells_EBV-transformed_lymphocytes	0.981267	CATSPER2	intron_15_43942077_43956616	ENSG00000166762.19	0.504587
intron_15_52584944_52587056	0.651248	Cells_EBV-transformed_lymphocytes	0.981267	ATOSA	intron_15_52877141_52879253	ENSG00000047346.13	0.45203
intron_15_55324834_55327531	0.674111	Cells_EBV-transformed_lymphocytes	0.981267	PIGB	intron_15_55617032_55619729	ENSG00000069943.10	-0.420513
intron_15_55389433_55407847	0.643282	Cells_EBV-transformed_lymphocytes	0.981267	CCPG1	intron_15_55681631_55700045	ENSG00000260916.8	-0.463115
intron_15_55389433_55408221	0.643282	Cells_EBV-transformed_lymphocytes	0.981267	CCPG1	intron_15_55681631_55700419	ENSG00000260916.8	0.463115
intron_15_60386086_60397943	0.666236	Cells_EBV-transformed_lymphocytes	0.981267	ANXA2	intron_15_60678285_60690142	ENSG00000182718.18	-0.43132
intron_15_60436227_60442416	0.680108	Cells_EBV-transformed_lymphocytes	0.981267	ICE2	intron_15_60728426_60734615	ENSG00000128915.12	-0.412316
intron_15_60478637_60479003	0.633739	Cells_EBV-transformed_lymphocytes	0.981267	ICE2	intron_15_60770836_60771202	ENSG00000128915.12	0.476471
intron_15_63563008_63570433	0.643391	Cells_EBV-transformed_lymphocytes	0.981267	USP3	intron_15_63855207_63862632	ENSG00000140455.17	-0.462963
intron_15_64131892_64134664	0.662535	Cells_EBV-transformed_lymphocytes	0.981267	SNX1	intron_15_64424091_64426863	ENSG00000028528.15	-0.436416
intron_15_65474288_65478880	0.652335	Cells_EBV-transformed_lymphocytes	0.981267	DPP8	intron_15_65766626_65771218	ENSG00000074603.19	0.450521
intron_15_65593572_65595733	0.653179	Cells_EBV-transformed_lymphocytes	0.981267	INTS14	intron_15_65885910_65888071	ENSG00000138614.16	0.449351
intron_15_65607425_65611098	0.677714	Cells_EBV-transformed_lymphocytes	0.981267	INTS14	intron_15_65899763_65903436	ENSG00000138614.16	-0.415584
intron_15_65607442_65610686	0.677714	Cells_EBV-transformed_lymphocytes	0.981267	INTS14	intron_15_65899780_65903024	ENSG00000138614.16	0.415584
intron_15_65607442_65611098	0.664458	Cells_EBV-transformed_lymphocytes	0.981267	INTS14	intron_15_65899780_65903436	ENSG00000138614.16	-0.433766
intron_15_65638181_65639595	0.619821	Cells_EBV-transformed_lymphocytes	0.981267	SLC24A1	intron_15_65930519_65931933	ENSG00000074621.14	-0.496104
intron_15_65738875_65741715	0.678502	Cells_EBV-transformed_lymphocytes	0.981267	DENND4A	intron_15_66031213_66034053	ENSG00000174485.16	-0.414508
intron_15_66349437_66351525	0.639603	Cells_EBV-transformed_lymphocytes	0.981267	TIPIN	intron_15_66641775_66643863	ENSG00000075131.10	0.468254
intron_15_66349437_66352129	0.639603	Cells_EBV-transformed_lymphocytes	0.981267	TIPIN	intron_15_66641775_66644467	ENSG00000075131.10	0.468254
intron_15_68211318_68211556	0.679026	Cells_EBV-transformed_lymphocytes	0.981267	CLN6	intron_15_68503656_68503894	ENSG00000128973.13	-0.413793
intron_15_68211318_68211675	0.679026	Cells_EBV-transformed_lymphocytes	0.981267	CLN6	intron_15_68503656_68504013	ENSG00000128973.13	0.413793
intron_15_68211863_68214290	0.679026	Cells_EBV-transformed_lymphocytes	0.981267	CLN6	intron_15_68504201_68506628	ENSG00000128973.13	0.413793
intron_15_74034530_74035132	0.605836	Cells_EBV-transformed_lymphocytes	0.981267	PML	intron_15_74326871_74327473	ENSG00000140464.20	0.516026
intron_15_75012805_75017870	0.670728	Cells_EBV-transformed_lymphocytes	0.981267	SCAMP5	intron_15_75305146_75310211	ENSG00000198794.12	-0.42515
intron_15_75016749_75017870	0.670728	Cells_EBV-transformed_lymphocytes	0.981267	SCAMP5	intron_15_75309090_75310211	ENSG00000198794.12	0.42515
intron_15_75202059_75205999	0.649636	Cells_EBV-transformed_lymphocytes	0.981267	C15orf39	intron_15_75494400_75498340	ENSG00000167173.19	-0.454268
intron_15_75202426_75205999	0.649636	Cells_EBV-transformed_lymphocytes	0.981267	C15orf39	intron_15_75494767_75498340	ENSG00000167173.19	-0.454268
intron_15_75363290_75363999	0.676179	Cells_EBV-transformed_lymphocytes	0.981267	MAN2C1	intron_15_75655631_75656340	ENSG00000140400.18	-0.417683
intron_15_77252526_77283883	0.663579	Cells_EBV-transformed_lymphocytes	0.981267	PEAK1	intron_15_77544868_77576225	ENSG00000173517.11	0.434978
intron_15_77479321_77482970	0.658267	Cells_EBV-transformed_lymphocytes	0.981267	HMG20A	intron_15_77771663_77775312	ENSG00000140382.15	0.442308
intron_15_80172248_80173014	0.662911	Cells_EBV-transformed_lymphocytes	0.981267	FAH	intron_15_80464590_80465356	ENSG00000103876.14	-0.435897
intron_15_80181159_80186130	0.651534	Cells_EBV-transformed_lymphocytes	0.981267	FAH	intron_15_80473501_80478472	ENSG00000103876.14	-0.451632
intron_15_82252775_82259088	0.669141	Cells_EBV-transformed_lymphocytes	0.981267	EFL1	intron_15_82545116_82551429	ENSG00000140598.16	-0.427327
intron_15_82988828_83008548	0.6547	Cells_EBV-transformed_lymphocytes	0.981267	C15orf40	intron_15_83657580_83677300	ENSG00000169609.14	0.447242
intron_15_84632298_84633824	0.658468	Cells_EBV-transformed_lymphocytes	0.981267	ENSG00000291159	intron_15_85175529_85177055	ENSG00000291159.1	0.442029
intron_15_84655404_84657176	0.668989	Cells_EBV-transformed_lymphocytes	0.981267	NMB	intron_15_85198635_85200407	ENSG00000197696.10	0.427536
intron_15_84687774_84691535	0.66741	Cells_EBV-transformed_lymphocytes	0.981267	SEC11A	intron_15_85231005_85234766	ENSG00000140612.14	0.429705
intron_15_85117839_85120797	0.653233	Cells_EBV-transformed_lymphocytes	0.981267	PDE8A	intron_15_85661070_85664028	ENSG00000073417.15	0.449275
intron_15_85585823_85639374	0.615018	Cells_EBV-transformed_lymphocytes	0.981267	AKAP13	intron_15_86129054_86182605	ENSG00000170776.22	0.502924
intron_15_88887345_88895459	0.653548	Cells_EBV-transformed_lymphocytes	0.981267	HAPLN3	intron_15_89430576_89438690	ENSG00000140511.12	0.448839
intron_15_88899532_88899656	0.652341	Cells_EBV-transformed_lymphocytes	0.981267	MFGE8	intron_15_89442763_89442887	ENSG00000140545.16	0.450512
intron_15_89683948_89686431	0.62271	Cells_EBV-transformed_lymphocytes	0.981267	PEX11A	intron_15_90227179_90229662	ENSG00000166821.9	0.492013
intron_15_90912279_90912542	0.612569	Cells_EBV-transformed_lymphocytes	0.981267	MAN2A2	intron_15_91455509_91455772	ENSG00000196547.15	-0.50641
intron_15_90912664_90912877	0.664572	Cells_EBV-transformed_lymphocytes	0.981267	MAN2A2	intron_15_91455894_91456107	ENSG00000196547.15	0.43361
intron_15_90981981_90984018	0.606583	Cells_EBV-transformed_lymphocytes	0.981267	ENSG00000284946	intron_15_91525211_91527248	ENSG00000284946.1	-0.514958
intron_15_90981981_90984018	0.606583	Cells_EBV-transformed_lymphocytes	0.981267	PRC1	intron_15_91525211_91527248	ENSG00000198901.14	-0.514958
intron_15_94231664_94278154	0.672109	Cells_EBV-transformed_lymphocytes	0.981267	MCTP2	intron_15_94774893_94821383	ENSG00000140563.16	0.423256
intron_15_99732007_99733345	0.658709	Cells_EBV-transformed_lymphocytes	0.981267	LYSMD4	intron_15_100272212_100273550	ENSG00000183060.16	0.441696
intron_16_10752678_10756690	0.660872	Cells_EBV-transformed_lymphocytes	0.981267	NUBP1	intron_16_10846535_10850547	ENSG00000103274.11	-0.43871
intron_16_10769101_10770272	0.667971	Cells_EBV-transformed_lymphocytes	0.981267	TVP23A	intron_16_10862958_10864129	ENSG00000166676.17	0.428934
intron_16_112775_130522	0.646548	Cells_EBV-transformed_lymphocytes	0.981267	NPRL3	intron_16_162774_180521	ENSG00000103148.17	-0.458564
intron_16_1497508_1499231	0.62002	Cells_EBV-transformed_lymphocytes	0.981267	TELO2	intron_16_1547509_1549232	ENSG00000100726.15	-0.495822
intron_16_15080096_15083513	0.65264	Cells_EBV-transformed_lymphocytes	0.981267	RRN3	intron_16_15173953_15177370	ENSG00000085721.13	-0.450098
intron_16_1554040_1557935	0.609162	Cells_EBV-transformed_lymphocytes	0.981267	IFT140	intron_16_1604041_1607936	ENSG00000187535.14	0.51127
intron_16_16079478_16083366	0.665427	Cells_EBV-transformed_lymphocytes	0.981267	ABCC1	intron_16_16173335_16177223	ENSG00000103222.20	0.432432
intron_16_16134508_16136478	0.607718	Cells_EBV-transformed_lymphocytes	0.981267	ABCC1	intron_16_16228365_16230335	ENSG00000103222.20	0.513333
intron_16_19707221_19710509	0.607566	Cells_EBV-transformed_lymphocytes	0.981267	KNOP1	intron_16_19718543_19721831	ENSG00000103550.14	0.51355
intron_16_20915714_20920122	0.672034	Cells_EBV-transformed_lymphocytes	0.981267	LYRM1	intron_16_20927036_20931444	ENSG00000102897.10	-0.423358
intron_16_22266876_22273626	0.621516	Cells_EBV-transformed_lymphocytes	0.981267	EEF2K	intron_16_22278197_22284947	ENSG00000103319.12	-0.493703
intron_16_23080171_23082438	0.614615	Cells_EBV-transformed_lymphocytes	0.981267	USP31	intron_16_23091492_23093759	ENSG00000103404.15	0.503497
intron_16_24191230_24214658	0.637212	Cells_EBV-transformed_lymphocytes	0.981267	PRKCB	intron_16_24202551_24225979	ENSG00000166501.14	-0.471601
intron_16_24191230_24219961	0.637212	Cells_EBV-transformed_lymphocytes	0.981267	PRKCB	intron_16_24202551_24231282	ENSG00000166501.14	0.471601
intron_16_24793649_24794544	0.677526	Cells_EBV-transformed_lymphocytes	0.981267	TNRC6A	intron_16_24804970_24805865	ENSG00000090905.19	0.415842
intron_16_27225846_27226720	0.629438	Cells_EBV-transformed_lymphocytes	0.981267	NSMCE1	intron_16_27237167_27238041	ENSG00000169189.17	0.482517
intron_16_2772102_2775451	0.624278	Cells_EBV-transformed_lymphocytes	0.981267	ELOB	intron_16_2822103_2825452	ENSG00000103363.16	0.489796
intron_16_28978044_28979155	0.639094	Cells_EBV-transformed_lymphocytes	0.981267	ENSG00000261067	intron_16_28989365_28990476	ENSG00000261067.7	0.468966
intron_16_28978044_28979155	0.639094	Cells_EBV-transformed_lymphocytes	0.981267	SPNS1	intron_16_28989365_28990476	ENSG00000169682.18	0.468966
intron_16_28981615_28981901	0.639094	Cells_EBV-transformed_lymphocytes	0.981267	SPNS1	intron_16_28992936_28993222	ENSG00000169682.18	-0.468966
intron_16_28982056_28982356	0.639094	Cells_EBV-transformed_lymphocytes	0.981267	SPNS1	intron_16_28993377_28993677	ENSG00000169682.18	0.468966
intron_16_28983957_28984205	0.644032	Cells_EBV-transformed_lymphocytes	0.981267	ENSG00000261067	intron_16_28995278_28995526	ENSG00000261067.7	0.462069
intron_16_28983957_28984205	0.644032	Cells_EBV-transformed_lymphocytes	0.981267	SPNS1	intron_16_28995278_28995526	ENSG00000169682.18	0.462069
intron_16_29086275_29090740	0.658761	Cells_EBV-transformed_lymphocytes	0.981267	RRN3P2	intron_16_29097596_29102061	ENSG00000103472.10	0.441624
intron_16_2938456_2940032	0.610189	Cells_EBV-transformed_lymphocytes	0.981267	FLYWCH1	intron_16_2988457_2990033	ENSG00000059122.17	0.509804
intron_16_2975812_2976664	0.666564	Cells_EBV-transformed_lymphocytes	0.981267	PKMYT1	intron_16_3025813_3026665	ENSG00000127564.17	0.430868
intron_16_3067415_3067984	0.64039	Cells_EBV-transformed_lymphocytes	0.981267	IL32	intron_16_3117416_3117985	ENSG00000008517.19	0.467153
intron_16_3132103_3132850	0.627967	Cells_EBV-transformed_lymphocytes	0.981267	ZNF213-AS1	intron_16_3182104_3182851	ENSG00000263072.10	-0.484591
intron_16_31793411_31793702	0.675181	Cells_EBV-transformed_lymphocytes	0.981267	KRBOX5	intron_16_31804732_31805023	ENSG00000197302.11	0.419048
intron_16_3308836_3311753	0.621211	Cells_EBV-transformed_lymphocytes	0.981267	ZNF75A	intron_16_3358836_3361753	ENSG00000162086.16	0.494134
intron_16_3312768_3313049	0.621777	Cells_EBV-transformed_lymphocytes	0.981267	ZNF75A	intron_16_3362768_3363049	ENSG00000162086.16	0.493333
intron_16_3567324_3577149	0.65278	Cells_EBV-transformed_lymphocytes	0.981267	NLRC3	intron_16_3617325_3627150	ENSG00000167984.18	0.449904
intron_16_4358483_4359296	0.631227	Cells_EBV-transformed_lymphocytes	0.981267	CORO7-PAM16	intron_16_4408484_4409297	ENSG00000103426.12	0.48
intron_16_4358483_4359296	0.631227	Cells_EBV-transformed_lymphocytes	0.981267	CORO7	intron_16_4408484_4409297	ENSG00000262246.6	0.48
intron_16_47450453_47451396	0.654647	Cells_EBV-transformed_lymphocytes	0.981267	ITFG1	intron_16_47484364_47485307	ENSG00000129636.13	0.447316
intron_16_4762713_4765565	0.673473	Cells_EBV-transformed_lymphocytes	0.981267	ZNF500	intron_16_4812714_4815566	ENSG00000103199.14	0.421387
intron_16_47663734_47665942	0.610079	Cells_EBV-transformed_lymphocytes	0.981267	PHKB	intron_16_47697645_47699853	ENSG00000102893.18	-0.50996
intron_16_50720008_50722622	0.629796	Cells_EBV-transformed_lymphocytes	0.981267	NOD2	intron_16_50753919_50756533	ENSG00000167207.15	-0.482014
intron_16_5072057_5072951	0.607506	Cells_EBV-transformed_lymphocytes	0.981267	ALG1	intron_16_5122058_5122952	ENSG00000033011.14	0.513636
intron_16_50740794_50741328	0.673717	Cells_EBV-transformed_lymphocytes	0.981267	CYLD-AS1	intron_16_50774705_50775239	ENSG00000261644.3	0.421053
intron_16_5081056_5082559	0.665594	Cells_EBV-transformed_lymphocytes	0.981267	ALG1	intron_16_5131057_5132560	ENSG00000033011.14	-0.432203
intron_16_57034251_57036100	0.653473	Cells_EBV-transformed_lymphocytes	0.981267	NLRC5	intron_16_57068163_57070012	ENSG00000140853.17	-0.448942
intron_16_57059061_57059409	0.656084	Cells_EBV-transformed_lymphocytes	0.981267	NLRC5	intron_16_57092973_57093321	ENSG00000140853.17	0.445327
intron_16_57059061_57059467	0.611175	Cells_EBV-transformed_lymphocytes	0.981267	NLRC5	intron_16_57092973_57093379	ENSG00000140853.17	-0.508398
intron_16_58267586_58278482	0.652819	Cells_EBV-transformed_lymphocytes	0.981267	CCDC113	intron_16_58301490_58312386	ENSG00000103021.10	-0.449849
intron_16_662331_662673	0.657183	Cells_EBV-transformed_lymphocytes	0.981267	WDR90	intron_16_712331_712673	ENSG00000161996.19	0.443806
intron_16_668699_670123	0.653529	Cells_EBV-transformed_lymphocytes	0.981267	RHOT2	intron_16_718699_720123	ENSG00000140983.15	0.448865
intron_16_670773_670889	0.617075	Cells_EBV-transformed_lymphocytes	0.981267	RHOT2	intron_16_720773_720889	ENSG00000140983.15	-0.5
intron_16_67444706_67453544	0.660996	Cells_EBV-transformed_lymphocytes	0.981267	ATP6V0D1	intron_16_67478609_67487447	ENSG00000159720.13	-0.438538
intron_16_67952425_67954643	0.676663	Cells_EBV-transformed_lymphocytes	0.981267	SLC12A4	intron_16_67986328_67988546	ENSG00000124067.17	0.417021
intron_16_68191775_68226350	0.622858	Cells_EBV-transformed_lymphocytes	0.981267	NFATC3	intron_16_68225678_68260253	ENSG00000072736.19	-0.491803
intron_16_68301405_68302381	0.609371	Cells_EBV-transformed_lymphocytes	0.981267	SLC7A6OS	intron_16_68335308_68336284	ENSG00000103061.13	0.510972
intron_16_68311099_68312042	0.656218	Cells_EBV-transformed_lymphocytes	0.981267	PRMT7	intron_16_68345002_68345945	ENSG00000132600.18	0.445141
intron_16_68312176_68321426	0.656218	Cells_EBV-transformed_lymphocytes	0.981267	PRMT7	intron_16_68346079_68355329	ENSG00000132600.18	0.445141
intron_16_69320769_69321051	0.614776	Cells_EBV-transformed_lymphocytes	0.981267	ENSG00000260914	intron_16_69354672_69354954	ENSG00000260914.3	-0.503268
intron_16_69320769_69321051	0.614776	Cells_EBV-transformed_lymphocytes	0.981267	VPS4A	intron_16_69354672_69354954	ENSG00000132612.16	-0.503268
intron_16_69459121_69462430	0.61559	Cells_EBV-transformed_lymphocytes	0.981267	CYB5B	intron_16_69493024_69496333	ENSG00000103018.18	0.50211
intron_16_69626528_69646517	0.648358	Cells_EBV-transformed_lymphocytes	0.981267	NFAT5	intron_16_69660431_69680420	ENSG00000102908.23	-0.456044
intron_16_69715077_69718123	0.614184	Cells_EBV-transformed_lymphocytes	0.981267	NQO1	intron_16_69748980_69752026	ENSG00000181019.13	0.50411
intron_16_71456121_71456764	0.636232	Cells_EBV-transformed_lymphocytes	0.981267	ENSG00000261611	intron_16_71490024_71490667	ENSG00000261611.6	-0.472973
intron_16_71456121_71456764	0.636232	Cells_EBV-transformed_lymphocytes	0.981267	ZNF23	intron_16_71490024_71490667	ENSG00000167377.19	-0.472973
intron_16_715984_716933	0.638499	Cells_EBV-transformed_lymphocytes	0.981267	METRN	intron_16_765984_766933	ENSG00000103260.9	0.469799
intron_16_71860672_71864138	0.646245	Cells_EBV-transformed_lymphocytes	0.981267	ZNF821	intron_16_71894575_71898041	ENSG00000102984.15	-0.458984
intron_16_72017106_72021124	0.622114	Cells_EBV-transformed_lymphocytes	0.981267	DHODH	intron_16_72051005_72055023	ENSG00000102967.12	0.492857
intron_16_72021311_72022362	0.659768	Cells_EBV-transformed_lymphocytes	0.981267	DHODH	intron_16_72055210_72056261	ENSG00000102967.12	0.440233
intron_16_74337623_74338445	0.608678	Cells_EBV-transformed_lymphocytes	0.981267	ENSG00000290890	intron_16_74371521_74372343	ENSG00000290890.1	0.511962
intron_16_74337623_74338445	0.608678	Cells_EBV-transformed_lymphocytes	0.981267	PDPR2P	intron_16_74371521_74372343	ENSG00000214331.9	0.511962
intron_16_75391508_75395090	0.614508	Cells_EBV-transformed_lymphocytes	0.981267	CFDP1	intron_16_75425406_75428988	ENSG00000153774.9	-0.50365
intron_16_791370_792224	0.648095	Cells_EBV-transformed_lymphocytes	0.981267	CHTF18	intron_16_841370_842224	ENSG00000127586.17	-0.45641
intron_16_792367_792439	0.640738	Cells_EBV-transformed_lymphocytes	0.981267	CHTF18	intron_16_842367_842439	ENSG00000127586.17	0.466667
intron_16_80981877_80997314	0.621428	Cells_EBV-transformed_lymphocytes	0.981267	CMC2	intron_16_81015482_81030919	ENSG00000103121.9	-0.493827
intron_16_81020276_81024715	0.611631	Cells_EBV-transformed_lymphocytes	0.981267	CENPN	intron_16_81053881_81058320	ENSG00000166451.14	-0.507747
intron_16_81811288_81854444	0.663938	Cells_EBV-transformed_lymphocytes	0.981267	PLCG2	intron_16_81844893_81888049	ENSG00000197943.12	-0.434483
intron_16_82000224_82000301	0.640609	Cells_EBV-transformed_lymphocytes	0.981267	SDR42E1	intron_16_82033829_82033906	ENSG00000184860.10	-0.466847
intron_16_83256_85401	0.607489	Cells_EBV-transformed_lymphocytes	0.981267	MPG	intron_16_133255_135400	ENSG00000103152.12	-0.513661
intron_16_84075656_84081747	0.605651	Cells_EBV-transformed_lymphocytes	0.981267	MBTPS1	intron_16_84109261_84115352	ENSG00000140943.18	-0.516291
intron_16_84182058_84182202	0.680818	Cells_EBV-transformed_lymphocytes	0.981267	TAF1C	intron_16_84215664_84215808	ENSG00000103168.17	0.411348
intron_16_84182440_84183244	0.680818	Cells_EBV-transformed_lymphocytes	0.981267	TAF1C	intron_16_84216046_84216850	ENSG00000103168.17	0.411348
intron_16_87703432_87708350	0.64572	Cells_EBV-transformed_lymphocytes	0.981267	KLHDC4	intron_16_87737038_87741956	ENSG00000104731.14	0.459716
intron_16_88727661_88731706	0.673717	Cells_EBV-transformed_lymphocytes	0.981267	PIEZO1	intron_16_88794069_88798114	ENSG00000103335.22	-0.421053
intron_16_88736739_88737559	0.670749	Cells_EBV-transformed_lymphocytes	0.981267	PIEZO1	intron_16_88803147_88803967	ENSG00000103335.22	-0.425121
intron_16_88824869_88826702	0.680132	Cells_EBV-transformed_lymphocytes	0.981267	GALNS	intron_16_88891277_88893110	ENSG00000141012.13	-0.412283
intron_16_89542279_89544648	0.672034	Cells_EBV-transformed_lymphocytes	0.981267	SPG7	intron_16_89608687_89611056	ENSG00000197912.16	-0.423358
intron_16_89548113_89548980	0.607677	Cells_EBV-transformed_lymphocytes	0.981267	SPG7	intron_16_89614521_89615388	ENSG00000197912.16	0.513393
intron_16_89548113_89550494	0.607677	Cells_EBV-transformed_lymphocytes	0.981267	SPG7	intron_16_89614521_89616902	ENSG00000197912.16	0.513393
intron_16_89554563_89555878	0.611982	Cells_EBV-transformed_lymphocytes	0.981267	SPG7	intron_16_89620971_89622286	ENSG00000197912.16	-0.507246
intron_16_89554563_89556887	0.611982	Cells_EBV-transformed_lymphocytes	0.981267	SPG7	intron_16_89620971_89623295	ENSG00000197912.16	0.507246
intron_16_89556085_89556887	0.611982	Cells_EBV-transformed_lymphocytes	0.981267	SPG7	intron_16_89622493_89623295	ENSG00000197912.16	-0.507246
intron_16_90027722_90031190	0.666919	Cells_EBV-transformed_lymphocytes	0.981267	GAS8	intron_16_90094130_90097598	ENSG00000141013.17	0.43038
intron_16_90027722_90031299	0.646695	Cells_EBV-transformed_lymphocytes	0.981267	GAS8	intron_16_90094130_90097707	ENSG00000141013.17	-0.458359
intron_17_11983407_11984113	0.669765	Cells_EBV-transformed_lymphocytes	0.981267	ZNF18	intron_17_11886724_11887430	ENSG00000154957.14	-0.426471
intron_17_1543027_1548296	0.665585	Cells_EBV-transformed_lymphocytes	0.981267	PITPNA	intron_17_1446321_1451590	ENSG00000174238.16	0.432215
intron_17_15438200_15440208	0.62906	Cells_EBV-transformed_lymphocytes	0.981267	CDRT4	intron_17_15341517_15343524	ENSG00000239704.12	0.483051
intron_17_15438200_15440208	0.62906	Cells_EBV-transformed_lymphocytes	0.981267	TVP23C-CDRT4	intron_17_15341517_15343524	ENSG00000259024.7	0.483051
intron_17_1661406_1661611	0.62395	Cells_EBV-transformed_lymphocytes	0.981267	PRPF8	intron_17_1564700_1564905	ENSG00000174231.18	-0.49026
intron_17_17231882_17232788	0.655704	Cells_EBV-transformed_lymphocytes	0.981267	ENSG00000264187	intron_17_17135196_17136102	ENSG00000264187.1	-0.445853
intron_17_17231882_17232788	0.655704	Cells_EBV-transformed_lymphocytes	0.981267	FLCN	intron_17_17135196_17136102	ENSG00000154803.13	-0.445853
intron_17_18328919_18329278	0.680035	Cells_EBV-transformed_lymphocytes	0.981267	SHMT1	intron_17_18232233_18232592	ENSG00000176974.21	0.412415
intron_17_18333288_18340043	0.679072	Cells_EBV-transformed_lymphocytes	0.981267	SHMT1	intron_17_18236602_18243357	ENSG00000176974.21	0.41373
intron_17_18699275_18699360	0.647443	Cells_EBV-transformed_lymphocytes	0.981267	TRIM16L	intron_17_18602588_18602673	ENSG00000291110.1	0.457317
intron_17_18699275_18701357	0.647443	Cells_EBV-transformed_lymphocytes	0.981267	TRIM16L	intron_17_18602588_18604670	ENSG00000291110.1	-0.457317
intron_17_18699457_18701357	0.647443	Cells_EBV-transformed_lymphocytes	0.981267	TRIM16L	intron_17_18602770_18604670	ENSG00000291110.1	0.457317
intron_17_18865564_18865802	0.651754	Cells_EBV-transformed_lymphocytes	0.981267	PRPSAP2	intron_17_18768877_18769115	ENSG00000141127.15	0.451327
intron_17_18917536_18923914	0.610924	Cells_EBV-transformed_lymphocytes	0.981267	PRPSAP2	intron_17_18820849_18827227	ENSG00000141127.15	-0.508755
intron_17_18971748_18977584	0.617291	Cells_EBV-transformed_lymphocytes	0.981267	FAM83G	intron_17_18875061_18880897	ENSG00000188522.15	0.499693
intron_17_19332068_19333956	0.680747	Cells_EBV-transformed_lymphocytes	0.981267	EPN2	intron_17_19235381_19237269	ENSG00000072134.16	-0.411444
intron_17_19378101_19378896	0.632353	Cells_EBV-transformed_lymphocytes	0.981267	MAPK7	intron_17_19281414_19282209	ENSG00000166484.20	0.478417
intron_17_19665047_19675558	0.649436	Cells_EBV-transformed_lymphocytes	0.981267	ALDH3A2	intron_17_19568360_19578871	ENSG00000072210.19	0.454545
intron_17_19671956_19673151	0.649436	Cells_EBV-transformed_lymphocytes	0.981267	ALDH3A2	intron_17_19575269_19576464	ENSG00000072210.19	0.454545
intron_17_27583105_27585657	0.621695	Cells_EBV-transformed_lymphocytes	0.981267	KSR1	intron_17_25910131_25912683	ENSG00000141068.15	0.49345
intron_17_27610198_27611494	0.646582	Cells_EBV-transformed_lymphocytes	0.981267	KSR1	intron_17_25937224_25938520	ENSG00000141068.15	0.458515
intron_17_29618632_29618790	0.622262	Cells_EBV-transformed_lymphocytes	0.981267	CORO6	intron_17_27945650_27945808	ENSG00000167549.19	-0.492647
intron_17_32331978_32333417	0.619	Cells_EBV-transformed_lymphocytes	0.981267	C17orf75	intron_17_30658997_30660436	ENSG00000108666.10	0.497268
intron_17_32331978_32334469	0.619	Cells_EBV-transformed_lymphocytes	0.981267	C17orf75	intron_17_30658997_30661488	ENSG00000108666.10	-0.497268
intron_17_32767752_32771125	0.669486	Cells_EBV-transformed_lymphocytes	0.981267	MYO1D	intron_17_31094770_31098143	ENSG00000176658.17	-0.426854
intron_17_35367043_35367603	0.665552	Cells_EBV-transformed_lymphocytes	0.981267	SLFN11	intron_17_33694062_33694622	ENSG00000172716.17	-0.432261
intron_17_35367063_35367603	0.665552	Cells_EBV-transformed_lymphocytes	0.981267	SLFN11	intron_17_33694082_33694622	ENSG00000172716.17	0.432261
intron_17_35423068_35430471	0.629615	Cells_EBV-transformed_lymphocytes	0.981267	SLFN12	intron_17_33750087_33757490	ENSG00000172123.13	-0.482269
intron_17_35447414_35448273	0.651468	Cells_EBV-transformed_lymphocytes	0.981267	SLFN13	intron_17_33774433_33775292	ENSG00000154760.14	-0.451723
intron_17_3610972_3615337	0.660306	Cells_EBV-transformed_lymphocytes	0.981267	ENSG00000262304	intron_17_3514266_3518631	ENSG00000262304.2	-0.43949
intron_17_3610972_3615337	0.660306	Cells_EBV-transformed_lymphocytes	0.981267	SHPK	intron_17_3514266_3518631	ENSG00000197417.9	-0.43949
intron_17_37244734_37245080	0.661052	Cells_EBV-transformed_lymphocytes	0.981267	ACACA	intron_17_35601650_35601996	ENSG00000278540.5	-0.438462
intron_17_3816270_3818263	0.633133	Cells_EBV-transformed_lymphocytes	0.981267	NCBP3	intron_17_3719564_3721557	ENSG00000074356.17	0.477322
intron_17_39299084_39301001	0.650847	Cells_EBV-transformed_lymphocytes	0.981267	FBXL20	intron_17_37455337_37457254	ENSG00000108306.13	0.452586
intron_17_39440518_39440623	0.626209	Cells_EBV-transformed_lymphocytes	0.981267	MED1	intron_17_37596771_37596876	ENSG00000125686.12	0.487069
intron_17_39653750_39657008	0.627784	Cells_EBV-transformed_lymphocytes	0.981267	STARD3	intron_17_37810003_37813261	ENSG00000131748.16	-0.484848
intron_17_39659553_39660160	0.608802	Cells_EBV-transformed_lymphocytes	0.981267	STARD3	intron_17_37815806_37816413	ENSG00000131748.16	-0.511784
intron_17_39662367_39662804	0.608802	Cells_EBV-transformed_lymphocytes	0.981267	STARD3	intron_17_37818620_37819057	ENSG00000131748.16	-0.511784
intron_17_39909924_39912326	0.632494	Cells_EBV-transformed_lymphocytes	0.981267	GSDMB	intron_17_38066177_38068579	ENSG00000073605.19	-0.47822
intron_17_42689047_42689521	0.632692	Cells_EBV-transformed_lymphocytes	0.981267	CNTNAP1	intron_17_40841065_40841539	ENSG00000108797.12	-0.477941
intron_17_44723022_44729905	0.667294	Cells_EBV-transformed_lymphocytes	0.981267	DBF4B	intron_17_42800390_42807273	ENSG00000161692.18	0.429864
intron_17_47054213_47056460	0.660548	Cells_EBV-transformed_lymphocytes	0.981267	ENSG00000262879	intron_17_45131579_45133826	ENSG00000262879.7	-0.439157
intron_17_47943430_47944616	0.651081	Cells_EBV-transformed_lymphocytes	0.981267	PNPO	intron_17_46020796_46021982	ENSG00000108439.11	0.452261
intron_17_4810951_4814367	0.661996	Cells_EBV-transformed_lymphocytes	0.981267	PLD2	intron_17_4714246_4717662	ENSG00000129219.14	0.437158
intron_17_4810951_4814418	0.661996	Cells_EBV-transformed_lymphocytes	0.981267	PLD2	intron_17_4714246_4717713	ENSG00000129219.14	-0.437158
intron_17_48133816_48137229	0.668235	Cells_EBV-transformed_lymphocytes	0.981267	SKAP1	intron_17_46211178_46214591	ENSG00000141293.16	0.428571
intron_17_48136560_48137229	0.673442	Cells_EBV-transformed_lymphocytes	0.981267	SKAP1	intron_17_46213922_46214591	ENSG00000141293.16	-0.421429
intron_17_48162566_48170609	0.673442	Cells_EBV-transformed_lymphocytes	0.981267	SKAP1	intron_17_46239928_46247971	ENSG00000141293.16	-0.421429
intron_17_48162569_48170609	0.673442	Cells_EBV-transformed_lymphocytes	0.981267	SKAP1	intron_17_46239931_46247971	ENSG00000141293.16	0.421429
intron_17_48182457_48187843	0.668235	Cells_EBV-transformed_lymphocytes	0.981267	SKAP1	intron_17_46259819_46265205	ENSG00000141293.16	-0.428571
intron_17_48184847_48187843	0.678665	Cells_EBV-transformed_lymphocytes	0.981267	SKAP1	intron_17_46262209_46265205	ENSG00000141293.16	0.414286
intron_17_4881040_4881114	0.645232	Cells_EBV-transformed_lymphocytes	0.981267	MINK1	intron_17_4784335_4784409	ENSG00000141503.17	-0.460396
intron_17_4881040_4881132	0.649194	Cells_EBV-transformed_lymphocytes	0.981267	MINK1	intron_17_4784335_4784427	ENSG00000141503.17	0.454882
intron_17_4886617_4887110	0.673907	Cells_EBV-transformed_lymphocytes	0.981267	MINK1	intron_17_4789912_4790405	ENSG00000141503.17	0.420792
intron_17_49207444_49208845	0.635125	Cells_EBV-transformed_lymphocytes	0.981267	GNGT2	intron_17_47284806_47286207	ENSG00000167083.7	-0.474525
intron_17_5000352_5000772	0.645288	Cells_EBV-transformed_lymphocytes	0.981267	KIF1C	intron_17_4903647_4904067	ENSG00000129250.12	-0.460317
intron_17_50357252_50358207	0.65978	Cells_EBV-transformed_lymphocytes	0.981267	XYLT2	intron_17_48434613_48435568	ENSG00000015532.10	0.440217
intron_17_50483487_50483706	0.609604	Cells_EBV-transformed_lymphocytes	0.981267	RSAD1	intron_17_48560848_48561067	ENSG00000136444.10	0.510638
intron_17_50483760_50484442	0.609604	Cells_EBV-transformed_lymphocytes	0.981267	RSAD1	intron_17_48561121_48561803	ENSG00000136444.10	-0.510638
intron_17_50484545_50484744	0.609604	Cells_EBV-transformed_lymphocytes	0.981267	RSAD1	intron_17_48561906_48562105	ENSG00000136444.10	-0.510638
intron_17_521738_525872	0.650378	Cells_EBV-transformed_lymphocytes	0.981267	VPS53	intron_17_424978_429112	ENSG00000141252.21	0.453237
intron_17_521738_532842	0.650378	Cells_EBV-transformed_lymphocytes	0.981267	VPS53	intron_17_424978_436082	ENSG00000141252.21	-0.453237
intron_17_5399650_5404099	0.630274	Cells_EBV-transformed_lymphocytes	0.981267	NUP88	intron_17_5302970_5307419	ENSG00000108559.13	0.481341
intron_17_5404246_5405057	0.650309	Cells_EBV-transformed_lymphocytes	0.981267	NUP88	intron_17_5307566_5308377	ENSG00000108559.13	-0.453333
intron_17_5405243_5408733	0.647696	Cells_EBV-transformed_lymphocytes	0.981267	NUP88	intron_17_5308563_5312053	ENSG00000108559.13	-0.456965
intron_17_5422829_5426236	0.642229	Cells_EBV-transformed_lymphocytes	0.981267	RPAIN	intron_17_5326149_5329556	ENSG00000129197.15	-0.464585
intron_17_5426299_5428071	0.62492	Cells_EBV-transformed_lymphocytes	0.981267	RPAIN	intron_17_5329619_5331391	ENSG00000129197.15	0.488889
intron_17_5426299_5432542	0.62492	Cells_EBV-transformed_lymphocytes	0.981267	RPAIN	intron_17_5329619_5335862	ENSG00000129197.15	-0.488889
intron_17_5434966_5438123	0.607193	Cells_EBV-transformed_lymphocytes	0.981267	C1QBP	intron_17_5338286_5341443	ENSG00000108561.8	0.514085
intron_17_5463689_5468571	0.620464	Cells_EBV-transformed_lymphocytes	0.981267	DHX33	intron_17_5367009_5371891	ENSG00000005100.13	0.495192
intron_17_54961312_54963306	0.609757	Cells_EBV-transformed_lymphocytes	0.981267	COX11	intron_17_53038673_53040667	ENSG00000166260.13	0.510421
intron_17_5515073_5515473	0.646522	Cells_EBV-transformed_lymphocytes	0.981267	NLRP1	intron_17_5418393_5418793	ENSG00000091592.17	-0.458599
intron_17_5521012_5521524	0.63852	Cells_EBV-transformed_lymphocytes	0.981267	NLRP1	intron_17_5424332_5424844	ENSG00000091592.17	-0.469769
intron_17_5533384_5533897	0.659018	Cells_EBV-transformed_lymphocytes	0.981267	NLRP1	intron_17_5436704_5437217	ENSG00000091592.17	0.44127
intron_17_5536940_5539415	0.661317	Cells_EBV-transformed_lymphocytes	0.981267	NLRP1	intron_17_5440260_5442735	ENSG00000091592.17	-0.438095
intron_17_55414232_55421670	0.644382	Cells_EBV-transformed_lymphocytes	0.981267	MMD	intron_17_53491593_53499031	ENSG00000108960.9	-0.46158
intron_17_5553498_5558339	0.615679	Cells_EBV-transformed_lymphocytes	0.981267	NLRP1	intron_17_5456818_5461659	ENSG00000091592.17	0.501984
intron_17_5553556_5558339	0.655553	Cells_EBV-transformed_lymphocytes	0.981267	NLRP1	intron_17_5456876_5461659	ENSG00000091592.17	-0.446062
intron_17_55774859_55775311	0.672379	Cells_EBV-transformed_lymphocytes	0.981267	PCTP	intron_17_53852220_53852672	ENSG00000141179.14	-0.422886
intron_17_55774859_55776035	0.672379	Cells_EBV-transformed_lymphocytes	0.981267	PCTP	intron_17_53852220_53853396	ENSG00000141179.14	0.422886
intron_17_55774859_55822761	0.672379	Cells_EBV-transformed_lymphocytes	0.981267	PCTP	intron_17_53852220_53900122	ENSG00000141179.14	-0.422886
intron_17_56845809_56847360	0.631617	Cells_EBV-transformed_lymphocytes	0.981267	DGKE	intron_17_54923170_54924721	ENSG00000153933.10	0.479452
intron_17_56845809_56847922	0.631617	Cells_EBV-transformed_lymphocytes	0.981267	DGKE	intron_17_54923170_54925283	ENSG00000153933.10	-0.479452
intron_17_58724100_58732484	0.621464	Cells_EBV-transformed_lymphocytes	0.981267	RAD51C	intron_17_56801461_56809845	ENSG00000108384.16	0.493776
intron_17_59878334_59886083	0.679944	Cells_EBV-transformed_lymphocytes	0.981267	TUBD1	intron_17_57955695_57963444	ENSG00000108423.15	-0.41254
intron_17_59960168_59962540	0.665549	Cells_EBV-transformed_lymphocytes	0.981267	RNFT1	intron_17_58037529_58039901	ENSG00000189050.16	0.432265
intron_17_6449407_6450028	0.618828	Cells_EBV-transformed_lymphocytes	0.981267	PIMREG	intron_17_6352727_6353348	ENSG00000129195.16	0.497512
intron_17_6449407_6450362	0.618828	Cells_EBV-transformed_lymphocytes	0.981267	PIMREG	intron_17_6352727_6353682	ENSG00000129195.16	-0.497512
intron_17_6450072_6450362	0.618828	Cells_EBV-transformed_lymphocytes	0.981267	PIMREG	intron_17_6353392_6353682	ENSG00000129195.16	-0.497512
intron_17_64562966_64571798	0.652827	Cells_EBV-transformed_lymphocytes	0.981267	SMURF2	intron_17_62559084_62567916	ENSG00000108854.16	-0.449838
intron_17_6623097_6623509	0.658672	Cells_EBV-transformed_lymphocytes	0.981267	KIAA0753	intron_17_6526417_6526829	ENSG00000198920.11	0.441748
intron_17_6623097_6623607	0.658672	Cells_EBV-transformed_lymphocytes	0.981267	KIAA0753	intron_17_6526417_6526927	ENSG00000198920.11	-0.441748
intron_17_6641834_6642249	0.641202	Cells_EBV-transformed_lymphocytes	0.981267	TXNDC17	intron_17_6545154_6545569	ENSG00000129235.11	-0.466019
intron_17_6756110_6758089	0.635177	Cells_EBV-transformed_lymphocytes	0.981267	XAF1	intron_17_6659429_6661408	ENSG00000132530.17	-0.474453
intron_17_6756256_6758089	0.635177	Cells_EBV-transformed_lymphocytes	0.981267	XAF1	intron_17_6659575_6661408	ENSG00000132530.17	0.474453
intron_17_69081145_69082873	0.650231	Cells_EBV-transformed_lymphocytes	0.981267	ABCA6	intron_17_67077286_67079014	ENSG00000154262.13	-0.453441
intron_17_69148925_69149033	0.666198	Cells_EBV-transformed_lymphocytes	0.981267	ABCA10	intron_17_67145066_67145174	ENSG00000154263.18	-0.431373
intron_17_6999586_7002484	0.625816	Cells_EBV-transformed_lymphocytes	0.981267	ALOX12-AS1	intron_17_6902905_6905803	ENSG00000215067.12	-0.487624
intron_17_7009889_7012196	0.634438	Cells_EBV-transformed_lymphocytes	0.981267	ALOX12-AS1	intron_17_6913208_6915515	ENSG00000215067.12	-0.47549
intron_17_74777375_74785482	0.642443	Cells_EBV-transformed_lymphocytes	0.981267	TMEM104	intron_17_72773514_72781621	ENSG00000109066.14	0.464286
intron_17_75263507_75265702	0.605764	Cells_EBV-transformed_lymphocytes	0.981267	MRPS7	intron_17_73259588_73261783	ENSG00000125445.11	-0.516129
intron_17_7582160_7583918	0.659085	Cells_EBV-transformed_lymphocytes	0.981267	ENSG00000233223	intron_17_7485478_7487236	ENSG00000233223.5	-0.441176
intron_17_7582163_7582876	0.659085	Cells_EBV-transformed_lymphocytes	0.981267	ENSG00000233223	intron_17_7485481_7486194	ENSG00000233223.5	-0.441176
intron_17_7582163_7583918	0.651387	Cells_EBV-transformed_lymphocytes	0.981267	ENSG00000233223	intron_17_7485481_7487236	ENSG00000233223.5	-0.451837
intron_17_75891347_75892011	0.649436	Cells_EBV-transformed_lymphocytes	0.981267	TRIM65	intron_17_73887428_73888092	ENSG00000141569.12	-0.454545
intron_17_75957566_75960215	0.68021	Cells_EBV-transformed_lymphocytes	0.981267	ACOX1	intron_17_73953647_73956296	ENSG00000161533.12	-0.412176
intron_17_77141107_77142646	0.668014	Cells_EBV-transformed_lymphocytes	0.981267	SEC14L1	intron_17_75137189_75138728	ENSG00000129657.16	0.428875
intron_17_77143659_77190803	0.635266	Cells_EBV-transformed_lymphocytes	0.981267	SEC14L1	intron_17_75139741_75186885	ENSG00000129657.16	0.474328
intron_17_77190952_77191181	0.662137	Cells_EBV-transformed_lymphocytes	0.981267	SEC14L1	intron_17_75187034_75187263	ENSG00000129657.16	-0.436965
intron_17_77191312_77193421	0.662137	Cells_EBV-transformed_lymphocytes	0.981267	SEC14L1	intron_17_75187394_75189503	ENSG00000129657.16	-0.436965
intron_17_78137814_78138005	0.658468	Cells_EBV-transformed_lymphocytes	0.981267	TMC8	intron_17_76133895_76134086	ENSG00000167895.16	-0.442029
intron_17_78202751_78204656	0.610546	Cells_EBV-transformed_lymphocytes	0.981267	AFMID	intron_17_76198832_76200737	ENSG00000183077.16	0.509294
intron_17_80101625_80101811	0.613467	Cells_EBV-transformed_lymphocytes	0.981267	GAA	intron_17_78075424_78075610	ENSG00000171298.13	0.50513
intron_17_80101625_80104555	0.615048	Cells_EBV-transformed_lymphocytes	0.981267	GAA	intron_17_78075424_78078354	ENSG00000171298.13	-0.502881
intron_17_80112100_80112578	0.627496	Cells_EBV-transformed_lymphocytes	0.981267	GAA	intron_17_78085899_78086377	ENSG00000171298.13	-0.485255
intron_17_80288755_80289659	0.632615	Cells_EBV-transformed_lymphocytes	0.981267	RNF213	intron_17_78262554_78263458	ENSG00000173821.20	0.478049
intron_17_80885148_80891720	0.647443	Cells_EBV-transformed_lymphocytes	0.981267	RPTOR	intron_17_78858948_78865520	ENSG00000141564.16	0.457317
intron_17_81684103_81685605	0.655247	Cells_EBV-transformed_lymphocytes	0.981267	HGS	intron_17_79651133_79652635	ENSG00000185359.14	-0.446485
intron_17_82054975_82055162	0.631942	Cells_EBV-transformed_lymphocytes	0.981267	GPS1	intron_17_80012851_80013038	ENSG00000169727.14	-0.478995
intron_17_8228629_8228725	0.6531	Cells_EBV-transformed_lymphocytes	0.981267	CTC1	intron_17_8131947_8132043	ENSG00000178971.17	-0.44946
intron_17_8238629_8242985	0.607489	Cells_EBV-transformed_lymphocytes	0.981267	CTC1	intron_17_8141947_8146303	ENSG00000178971.17	0.513661
intron_17_82457548_82458417	0.661749	Cells_EBV-transformed_lymphocytes	0.981267	NARF-AS2	intron_17_80415424_80416293	ENSG00000265458.3	0.4375
intron_17_82458508_82459992	0.661749	Cells_EBV-transformed_lymphocytes	0.981267	NARF	intron_17_80416384_80417868	ENSG00000141562.19	0.4375
intron_17_82458517_82459992	0.661749	Cells_EBV-transformed_lymphocytes	0.981267	NARF	intron_17_80416393_80417868	ENSG00000141562.19	-0.4375
intron_17_82585271_82585904	0.619849	Cells_EBV-transformed_lymphocytes	0.981267	FOXK2	intron_17_80543147_80543780	ENSG00000141568.21	0.496064
intron_17_82937959_82938049	0.64812	Cells_EBV-transformed_lymphocytes	0.981267	TBCD	intron_17_80895835_80895925	ENSG00000141556.22	-0.456376
intron_18_11897356_11908201	0.659828	Cells_EBV-transformed_lymphocytes	0.981267	MPPE1	intron_18_11897355_11908200	ENSG00000154889.17	0.440151
intron_18_13099581_13100305	0.64032	Cells_EBV-transformed_lymphocytes	0.981267	CEP192	intron_18_13099580_13100304	ENSG00000101639.19	-0.467251
intron_18_226901_244302	0.647487	Cells_EBV-transformed_lymphocytes	0.981267	THOC1	intron_18_226901_244302	ENSG00000079134.13	-0.457256
intron_18_23001729_23016828	0.674842	Cells_EBV-transformed_lymphocytes	0.981267	RBBP8	intron_18_20581692_20596791	ENSG00000101773.19	-0.419512
intron_18_23385067_23399566	0.634173	Cells_EBV-transformed_lymphocytes	0.981267	TMEM241	intron_18_20965031_20979530	ENSG00000134490.14	0.475862
intron_18_23421444_23430631	0.654792	Cells_EBV-transformed_lymphocytes	0.981267	TMEM241	intron_18_21001408_21010595	ENSG00000134490.14	-0.447115
intron_18_23473483_23474948	0.668235	Cells_EBV-transformed_lymphocytes	0.981267	RIOK3	intron_18_21053447_21054912	ENSG00000101782.15	0.428571
intron_18_23473626_23474948	0.66912	Cells_EBV-transformed_lymphocytes	0.981267	RIOK3	intron_18_21053590_21054912	ENSG00000101782.15	-0.427356
intron_18_23557190_23560231	0.664603	Cells_EBV-transformed_lymphocytes	0.981267	NPC1	intron_18_21137154_21140195	ENSG00000141458.13	0.433566
intron_18_26078160_26087501	0.630245	Cells_EBV-transformed_lymphocytes	0.981267	SS18	intron_18_23658124_23667465	ENSG00000141380.14	0.481382
intron_18_2752552_2762105	0.61251	Cells_EBV-transformed_lymphocytes	0.981267	SMCHD1	intron_18_2752550_2762103	ENSG00000101596.17	0.506494
intron_18_2760739_2762105	0.617075	Cells_EBV-transformed_lymphocytes	0.981267	SMCHD1	intron_18_2760737_2762103	ENSG00000101596.17	-0.5
intron_18_2762236_2763637	0.61251	Cells_EBV-transformed_lymphocytes	0.981267	SMCHD1	intron_18_2762234_2763635	ENSG00000101596.17	0.506494
intron_18_2800740_2802528	0.670728	Cells_EBV-transformed_lymphocytes	0.981267	SMCHD1	intron_18_2800738_2802526	ENSG00000101596.17	0.42515
intron_18_36139613_36141137	0.612125	Cells_EBV-transformed_lymphocytes	0.981267	ELP2	intron_18_33719576_33721100	ENSG00000134759.14	-0.507042
intron_18_36844302_36885557	0.645983	Cells_EBV-transformed_lymphocytes	0.981267	KIAA1328	intron_18_34424265_34465520	ENSG00000150477.15	0.45935
intron_18_41962632_41970327	0.614968	Cells_EBV-transformed_lymphocytes	0.981267	PIK3C3	intron_18_39542597_39550291	ENSG00000078142.14	0.502994
intron_18_4264901_4280730	0.655225	Cells_EBV-transformed_lymphocytes	0.981267	DLGAP1-AS5	intron_18_4264901_4280730	ENSG00000261520.5	-0.446515
intron_18_4264901_4293160	0.655225	Cells_EBV-transformed_lymphocytes	0.981267	DLGAP1-AS5	intron_18_4264901_4293160	ENSG00000261520.5	-0.446515
intron_18_48711695_48757919	0.608301	Cells_EBV-transformed_lymphocytes	0.981267	CTIF	intron_18_46238066_46284290	ENSG00000134030.14	0.5125
intron_18_49093311_49097402	0.679362	Cells_EBV-transformed_lymphocytes	0.981267	DYM	intron_18_46619681_46623772	ENSG00000141627.14	-0.413333
intron_18_49418057_49430255	0.674617	Cells_EBV-transformed_lymphocytes	0.981267	DYM	intron_18_46944427_46956625	ENSG00000141627.14	0.41982
intron_18_5241812_5243594	0.628992	Cells_EBV-transformed_lymphocytes	0.981267	LINC00667	intron_18_5241811_5243593	ENSG00000263753.10	-0.483146
intron_18_5241889_5243594	0.642872	Cells_EBV-transformed_lymphocytes	0.981267	LINC00667	intron_18_5241888_5243593	ENSG00000263753.10	0.463687
intron_18_54362431_54362771	0.65123	Cells_EBV-transformed_lymphocytes	0.981267	C18orf54	intron_18_51888801_51889141	ENSG00000166845.15	0.452055
intron_18_56626266_56626361	0.665202	Cells_EBV-transformed_lymphocytes	0.981267	TXNL1	intron_18_54293497_54293592	ENSG00000091164.13	0.432742
intron_18_58681336_58696366	0.628692	Cells_EBV-transformed_lymphocytes	0.981267	MALT1	intron_18_56348568_56363598	ENSG00000172175.16	-0.483568
intron_18_62264852_62266701	0.654957	Cells_EBV-transformed_lymphocytes	0.981267	RELCH	intron_18_59932085_59933934	ENSG00000134444.15	-0.446886
intron_18_63949400_63953354	0.649899	Cells_EBV-transformed_lymphocytes	0.981267	HMSD	intron_18_61616634_61620588	ENSG00000221887.6	-0.453902
intron_18_63953527_63954408	0.651681	Cells_EBV-transformed_lymphocytes	0.981267	HMSD	intron_18_61620761_61621642	ENSG00000221887.6	-0.451429
intron_18_63954557_63960158	0.655804	Cells_EBV-transformed_lymphocytes	0.981267	HMSD	intron_18_61621791_61627392	ENSG00000221887.6	0.445714
intron_18_63960275_63978299	0.639376	Cells_EBV-transformed_lymphocytes	0.981267	HMSD	intron_18_61627509_61645533	ENSG00000221887.6	0.468571
intron_18_675402_683246	0.664289	Cells_EBV-transformed_lymphocytes	0.981267	ENOSF1	intron_18_675402_683246	ENSG00000132199.20	0.434
intron_18_677444_677743	0.629982	Cells_EBV-transformed_lymphocytes	0.981267	ENOSF1	intron_18_677444_677743	ENSG00000132199.20	-0.481752
intron_18_677872_678696	0.629982	Cells_EBV-transformed_lymphocytes	0.981267	ENOSF1	intron_18_677872_678696	ENSG00000132199.20	-0.481752
intron_18_678737_683246	0.677367	Cells_EBV-transformed_lymphocytes	0.981267	ENOSF1	intron_18_678737_683246	ENSG00000132199.20	-0.416058
intron_18_683395_685921	0.666513	Cells_EBV-transformed_lymphocytes	0.981267	ENOSF1	intron_18_683395_685921	ENSG00000132199.20	0.430939
intron_18_74496431_74497509	0.612325	Cells_EBV-transformed_lymphocytes	0.981267	CNDP2	intron_18_72163666_72164744	ENSG00000133313.15	0.506757
intron_18_74496431_74499937	0.622615	Cells_EBV-transformed_lymphocytes	0.981267	CNDP2	intron_18_72163666_72167172	ENSG00000133313.15	0.492147
intron_18_75202340_75208420	0.656135	Cells_EBV-transformed_lymphocytes	0.981267	PTGR3	intron_18_72914295_72920375	ENSG00000180011.7	0.445255
intron_18_75202340_75208850	0.656135	Cells_EBV-transformed_lymphocytes	0.981267	PTGR3	intron_18_72914295_72920805	ENSG00000180011.7	-0.445255
intron_19_10180234_10180350	0.622385	Cells_EBV-transformed_lymphocytes	0.981267	DNMT1	intron_19_10290910_10291026	ENSG00000130816.17	0.492473
intron_19_1032696_1036130	0.661749	Cells_EBV-transformed_lymphocytes	0.981267	CNN2	intron_19_1032695_1036129	ENSG00000064666.15	-0.4375
intron_19_1068744_1073149	0.672771	Cells_EBV-transformed_lymphocytes	0.981267	ARHGAP45	intron_19_1068743_1073148	ENSG00000180448.11	-0.422348
intron_19_10707380_10707466	0.648015	Cells_EBV-transformed_lymphocytes	0.981267	QTRT1	intron_19_10818056_10818142	ENSG00000213339.9	0.456522
intron_19_10797518_10798486	0.651709	Cells_EBV-transformed_lymphocytes	0.981267	DNM2	intron_19_10908194_10909162	ENSG00000079805.19	0.451389
intron_19_1083353_1084238	0.614508	Cells_EBV-transformed_lymphocytes	0.981267	ARHGAP45	intron_19_1083352_1084237	ENSG00000180448.11	-0.50365
intron_19_11194590_11195622	0.661418	Cells_EBV-transformed_lymphocytes	0.981267	KANK2	intron_19_11305266_11306298	ENSG00000197256.11	0.437956
intron_19_11965211_11977038	0.651912	Cells_EBV-transformed_lymphocytes	0.981267	ZNF763	intron_19_12076026_12087853	ENSG00000197054.12	-0.451108
intron_19_14396473_14397658	0.660322	Cells_EBV-transformed_lymphocytes	0.981267	ADGRE5	intron_19_14507285_14508470	ENSG00000123146.20	0.439469
intron_19_14492912_14496037	0.618669	Cells_EBV-transformed_lymphocytes	0.981267	GIPC1	intron_19_14603724_14606849	ENSG00000123159.16	-0.497738
intron_19_14752526_14756238	0.626393	Cells_EBV-transformed_lymphocytes	0.981267	ADGRE2	intron_19_14863338_14867050	ENSG00000127507.18	-0.486809
intron_19_15430089_15431012	0.627445	Cells_EBV-transformed_lymphocytes	0.981267	WIZ	intron_19_15540900_15541823	ENSG00000011451.21	0.485326
intron_19_15430089_15436806	0.627445	Cells_EBV-transformed_lymphocytes	0.981267	WIZ	intron_19_15540900_15547617	ENSG00000011451.21	-0.485326
intron_19_17337664_17338008	0.663853	Cells_EBV-transformed_lymphocytes	0.981267	GTPBP3	intron_19_17448473_17448817	ENSG00000130299.17	-0.434599
intron_19_17424067_17424621	0.62717	Cells_EBV-transformed_lymphocytes	0.981267	MVB12A	intron_19_17534876_17535430	ENSG00000141971.13	-0.485714
intron_19_17492392_17511343	0.609835	Cells_EBV-transformed_lymphocytes	0.981267	PGLS-DT	intron_19_17603201_17622152	ENSG00000269439.7	0.510309
intron_19_18107618_18110652	0.648475	Cells_EBV-transformed_lymphocytes	0.981267	MAST3	intron_19_18218428_18221462	ENSG00000099308.13	0.455882
intron_19_18107618_18121685	0.648475	Cells_EBV-transformed_lymphocytes	0.981267	MAST3	intron_19_18218428_18232495	ENSG00000099308.13	-0.455882
intron_19_18316065_18323018	0.641954	Cells_EBV-transformed_lymphocytes	0.981267	LSM4	intron_19_18426875_18433828	ENSG00000130520.11	-0.464968
intron_19_19034013_19042711	0.6191	Cells_EBV-transformed_lymphocytes	0.981267	ARMC6	intron_19_19144822_19153520	ENSG00000105676.14	0.497126
intron_19_1905439_1914979	0.625286	Cells_EBV-transformed_lymphocytes	0.981267	SCAMP4	intron_19_1905438_1914978	ENSG00000227500.11	0.488372
intron_19_19055396_19055791	0.668057	Cells_EBV-transformed_lymphocytes	0.981267	ARMC6	intron_19_19166205_19166600	ENSG00000105676.14	-0.428816
intron_19_19498722_19501118	0.663643	Cells_EBV-transformed_lymphocytes	0.981267	GATAD2A	intron_19_19609531_19611927	ENSG00000167491.18	-0.434889
intron_19_19630336_19630471	0.66523	Cells_EBV-transformed_lymphocytes	0.981267	GMIP	intron_19_19741145_19741280	ENSG00000089639.11	-0.432704
intron_19_19659987_19663271	0.625286	Cells_EBV-transformed_lymphocytes	0.981267	ATP13A1	intron_19_19770796_19774080	ENSG00000105726.17	-0.488372
intron_19_19792484_19806031	0.612451	Cells_EBV-transformed_lymphocytes	0.981267	ZNF506	intron_19_19903293_19916840	ENSG00000081665.14	-0.506578
intron_19_19795660_19806031	0.610765	Cells_EBV-transformed_lymphocytes	0.981267	ZNF506	intron_19_19906469_19916840	ENSG00000081665.14	-0.508982
intron_19_20545976_20552475	0.619705	Cells_EBV-transformed_lymphocytes	0.981267	ZNF737	intron_19_20728782_20735281	ENSG00000237440.9	-0.496269
intron_19_20935047_20946300	0.607811	Cells_EBV-transformed_lymphocytes	0.981267	ZNF85	intron_19_21117853_21129106	ENSG00000105750.15	-0.513201
intron_19_20946389_20948744	0.608678	Cells_EBV-transformed_lymphocytes	0.981267	ZNF85	intron_19_21129195_21131550	ENSG00000105750.15	-0.511962
intron_19_2112967_2113336	0.62019	Cells_EBV-transformed_lymphocytes	0.981267	AP3D1	intron_19_2112966_2113335	ENSG00000065000.20	-0.495581
intron_19_2116746_2117222	0.605764	Cells_EBV-transformed_lymphocytes	0.981267	AP3D1	intron_19_2116745_2117221	ENSG00000065000.20	-0.516129
intron_19_2123879_2129090	0.636129	Cells_EBV-transformed_lymphocytes	0.981267	AP3D1	intron_19_2123878_2129089	ENSG00000065000.20	-0.473118
intron_19_21505774_21529658	0.640174	Cells_EBV-transformed_lymphocytes	0.981267	ZNF429	intron_19_21688576_21712460	ENSG00000197013.11	0.467456
intron_19_22073564_22075370	0.64039	Cells_EBV-transformed_lymphocytes	0.981267	ZNF257	intron_19_22256366_22258172	ENSG00000197134.13	0.467153
intron_19_2223486_2225388	0.61961	Cells_EBV-transformed_lymphocytes	0.981267	DOT1L	intron_19_2223485_2225387	ENSG00000104885.19	-0.496403
intron_19_24087337_24126254	0.612626	Cells_EBV-transformed_lymphocytes	0.981267	ZNF254	intron_19_24270139_24309056	ENSG00000213096.11	-0.506329
intron_19_27777638_27793000	0.633704	Cells_EBV-transformed_lymphocytes	0.981267	LINC00662	intron_19_28268546_28283908	ENSG00000261824.8	-0.476519
intron_19_27793650_27797754	0.630817	Cells_EBV-transformed_lymphocytes	0.981267	LINC02987	intron_19_28284558_28288662	ENSG00000267575.9	-0.480577
intron_19_2810098_2810304	0.675275	Cells_EBV-transformed_lymphocytes	0.981267	THOP1	intron_19_2810096_2810302	ENSG00000172009.15	-0.418919
intron_19_2810490_2810640	0.675275	Cells_EBV-transformed_lymphocytes	0.981267	THOP1	intron_19_2810488_2810638	ENSG00000172009.15	-0.418919
intron_19_29817541_29820702	0.675086	Cells_EBV-transformed_lymphocytes	0.981267	CCNE1	intron_19_30308448_30311609	ENSG00000105173.14	0.419178
intron_19_3538756_3542776	0.643196	Cells_EBV-transformed_lymphocytes	0.981267	MFSD12	intron_19_3538754_3542774	ENSG00000161091.14	0.463235
intron_19_35411282_35419160	0.64144	Cells_EBV-transformed_lymphocytes	0.981267	LINC01531	intron_19_35902184_35910062	ENSG00000205786.8	0.465686
intron_19_3548030_3548123	0.648289	Cells_EBV-transformed_lymphocytes	0.981267	MFSD12	intron_19_3548028_3548121	ENSG00000161091.14	-0.45614
intron_19_35500580_35501823	0.605517	Cells_EBV-transformed_lymphocytes	0.981267	DMKN	intron_19_35991482_35992725	ENSG00000161249.21	0.516484
intron_19_35500580_35502136	0.605517	Cells_EBV-transformed_lymphocytes	0.981267	DMKN	intron_19_35991482_35993038	ENSG00000161249.21	-0.516484
intron_19_35505765_35505939	0.649436	Cells_EBV-transformed_lymphocytes	0.981267	DMKN	intron_19_35996667_35996841	ENSG00000161249.21	0.454545
intron_19_35505986_35508205	0.628713	Cells_EBV-transformed_lymphocytes	0.981267	DMKN	intron_19_35996888_35999107	ENSG00000161249.21	0.483539
intron_19_36115928_36116041	0.674591	Cells_EBV-transformed_lymphocytes	0.981267	TBCB	intron_19_36606830_36606943	ENSG00000105254.12	0.419855
intron_19_3619242_3620127	0.637159	Cells_EBV-transformed_lymphocytes	0.981267	CACTIN	intron_19_3619240_3620125	ENSG00000105298.14	-0.471675
intron_19_36202050_36214622	0.677781	Cells_EBV-transformed_lymphocytes	0.981267	ZNF565	intron_19_36692952_36705524	ENSG00000196357.12	0.415493
intron_19_3661083_3661373	0.661418	Cells_EBV-transformed_lymphocytes	0.981267	PIP5K1C	intron_19_3661081_3661371	ENSG00000186111.11	0.437956
intron_19_36773309_36775386	0.610125	Cells_EBV-transformed_lymphocytes	0.981267	ENSG00000267260	intron_19_37264211_37266288	ENSG00000267260.4	-0.509896
intron_19_36801933_36802458	0.665594	Cells_EBV-transformed_lymphocytes	0.981267	ZNF790-AS1	intron_19_37292835_37293360	ENSG00000267254.8	-0.432203
intron_19_38619317_38620337	0.634173	Cells_EBV-transformed_lymphocytes	0.981267	EIF3K	intron_19_39109957_39110977	ENSG00000178982.10	0.475862
intron_19_38619327_38620337	0.634173	Cells_EBV-transformed_lymphocytes	0.981267	EIF3K	intron_19_39109967_39110977	ENSG00000178982.10	-0.475862
intron_19_39328548_39329000	0.62521	Cells_EBV-transformed_lymphocytes	0.981267	GMFG	intron_19_39819188_39819640	ENSG00000130755.13	-0.488479
intron_19_39335531_39335974	0.640122	Cells_EBV-transformed_lymphocytes	0.981267	GMFG	intron_19_39826171_39826614	ENSG00000130755.13	-0.467529
intron_19_39342576_39348288	0.621906	Cells_EBV-transformed_lymphocytes	0.981267	SAMD4B	intron_19_39833216_39838928	ENSG00000179134.16	0.493151
intron_19_39706673_39707178	0.671086	Cells_EBV-transformed_lymphocytes	0.981267	LGALS14	intron_19_40197313_40197818	ENSG00000006659.13	0.424658
intron_19_40257054_40285181	0.608826	Cells_EBV-transformed_lymphocytes	0.981267	AKT2	intron_19_40762961_40791088	ENSG00000105221.18	0.511749
intron_19_4055247_4066682	0.637935	Cells_EBV-transformed_lymphocytes	0.981267	ZBTB7A	intron_19_4055245_4066680	ENSG00000178951.9	-0.470588
intron_19_40614446_40619347	0.658233	Cells_EBV-transformed_lymphocytes	0.981267	LTBP4	intron_19_41120352_41125252	ENSG00000090006.18	-0.442355
intron_19_40622667_40622950	0.611438	Cells_EBV-transformed_lymphocytes	0.981267	LTBP4	intron_19_41128572_41128855	ENSG00000090006.18	0.508022
intron_19_40623021_40623604	0.645621	Cells_EBV-transformed_lymphocytes	0.981267	LTBP4	intron_19_41128926_41129509	ENSG00000090006.18	0.459854
intron_19_41382921_41383561	0.677781	Cells_EBV-transformed_lymphocytes	0.981267	TMEM91	intron_19_41888826_41889466	ENSG00000142046.15	0.415493
intron_19_41382921_41383715	0.637047	Cells_EBV-transformed_lymphocytes	0.981267	TMEM91	intron_19_41888826_41889620	ENSG00000142046.15	-0.471831
intron_19_41382921_41383863	0.677781	Cells_EBV-transformed_lymphocytes	0.981267	TMEM91	intron_19_41888826_41889768	ENSG00000142046.15	-0.415493
intron_19_41382921_41383874	0.677781	Cells_EBV-transformed_lymphocytes	0.981267	TMEM91	intron_19_41888826_41889779	ENSG00000142046.15	-0.415493
intron_19_41382921_41383886	0.677781	Cells_EBV-transformed_lymphocytes	0.981267	TMEM91	intron_19_41888826_41889791	ENSG00000142046.15	-0.415493
intron_19_41383632_41383863	0.637047	Cells_EBV-transformed_lymphocytes	0.981267	TMEM91	intron_19_41889537_41889768	ENSG00000142046.15	0.471831
intron_19_41423169_41424438	0.667503	Cells_EBV-transformed_lymphocytes	0.981267	BCKDHA	intron_19_41929074_41930343	ENSG00000248098.12	-0.429577
intron_19_41423169_41424438	0.667503	Cells_EBV-transformed_lymphocytes	0.981267	ENSG00000255730	intron_19_41929074_41930343	ENSG00000255730.5	-0.429577
intron_19_42250565_42254978	0.678138	Cells_EBV-transformed_lymphocytes	0.981267	ERF	intron_19_42754717_42759130	ENSG00000105722.10	-0.415005
intron_19_43828281_43831318	0.659085	Cells_EBV-transformed_lymphocytes	0.981267	ZNF283	intron_19_44332433_44335470	ENSG00000167637.18	0.441176
intron_19_43915200_43918870	0.669765	Cells_EBV-transformed_lymphocytes	0.981267	ZNF45	intron_19_44419352_44423022	ENSG00000124459.12	-0.426471
intron_19_45364547_45364838	0.629615	Cells_EBV-transformed_lymphocytes	0.981267	ERCC2	intron_19_45867805_45868096	ENSG00000104884.17	0.482269
intron_19_45616853_45619060	0.620046	Cells_EBV-transformed_lymphocytes	0.981267	EML2	intron_19_46120111_46122318	ENSG00000125746.18	0.495785
intron_19_45677779_45677906	0.655698	Cells_EBV-transformed_lymphocytes	0.981267	GIPR	intron_19_46181037_46181164	ENSG00000010310.9	-0.44586
intron_19_45693556_45695437	0.628362	Cells_EBV-transformed_lymphocytes	0.981267	QPCTL	intron_19_46196814_46198695	ENSG00000011478.13	0.484034
intron_19_45770640_45770971	0.653063	Cells_EBV-transformed_lymphocytes	0.981267	DMPK	intron_19_46273898_46274229	ENSG00000104936.20	-0.449511
intron_19_45775034_45776659	0.614508	Cells_EBV-transformed_lymphocytes	0.981267	DMPK	intron_19_46278292_46279917	ENSG00000104936.20	-0.50365
intron_19_45778641_45779134	0.645621	Cells_EBV-transformed_lymphocytes	0.981267	DMPK	intron_19_46281899_46282392	ENSG00000104936.20	0.459854
intron_19_46725379_46725473	0.662387	Cells_EBV-transformed_lymphocytes	0.981267	STRN4	intron_19_47228636_47228730	ENSG00000090372.15	0.43662
intron_19_46784559_46787400	0.650869	Cells_EBV-transformed_lymphocytes	0.981267	SLC1A5	intron_19_47287816_47290657	ENSG00000105281.12	0.452555
intron_19_47362693_47366981	0.636012	Cells_EBV-transformed_lymphocytes	0.981267	DHX34	intron_19_47865950_47870238	ENSG00000134815.19	-0.473282
intron_19_47367155_47372730	0.633291	Cells_EBV-transformed_lymphocytes	0.981267	DHX34	intron_19_47870412_47875987	ENSG00000134815.19	-0.477099
intron_19_48133097_48133981	0.665641	Cells_EBV-transformed_lymphocytes	0.981267	LIG1	intron_19_48636354_48637238	ENSG00000105486.15	0.432138
intron_19_48206520_48215340	0.670449	Cells_EBV-transformed_lymphocytes	0.981267	CARD8	intron_19_48709777_48718597	ENSG00000105483.18	-0.425532
intron_19_48345354_48360072	0.639785	Cells_EBV-transformed_lymphocytes	0.981267	TMEM143	intron_19_48848611_48863329	ENSG00000161558.11	-0.468
intron_19_48815141_48832666	0.653602	Cells_EBV-transformed_lymphocytes	0.981267	HSD17B14	intron_19_49318398_49335923	ENSG00000087076.9	0.448763
intron_19_48955599_48955687	0.628386	Cells_EBV-transformed_lymphocytes	0.981267	BAX	intron_19_49458856_49458944	ENSG00000087088.21	0.484
intron_19_48955833_48956198	0.628386	Cells_EBV-transformed_lymphocytes	0.981267	BAX	intron_19_49459090_49459455	ENSG00000087088.21	-0.484
intron_19_5138070_5143967	0.671389	Cells_EBV-transformed_lymphocytes	0.981267	KDM4B	intron_19_5138081_5143978	ENSG00000127663.15	0.424242
intron_19_51860978_51877282	0.648244	Cells_EBV-transformed_lymphocytes	0.981267	ZNF577	intron_19_52364231_52380535	ENSG00000161551.15	-0.456204
intron_19_51880877_51886821	0.617075	Cells_EBV-transformed_lymphocytes	0.981267	ZNF577	intron_19_52384130_52390074	ENSG00000161551.15	0.5
intron_19_52076172_52076958	0.679629	Cells_EBV-transformed_lymphocytes	0.981267	ZNF841	intron_19_52579425_52580211	ENSG00000197608.12	0.412969
intron_19_52089002_52093846	0.605999	Cells_EBV-transformed_lymphocytes	0.981267	ZNF841	intron_19_52592255_52597099	ENSG00000197608.12	0.515794
intron_19_52414368_52414939	0.646522	Cells_EBV-transformed_lymphocytes	0.981267	ZNF528	intron_19_52917621_52918192	ENSG00000167555.14	-0.458599
intron_19_52414368_52415124	0.646522	Cells_EBV-transformed_lymphocytes	0.981267	ZNF528	intron_19_52917621_52918377	ENSG00000167555.14	-0.458599
intron_19_52415039_52415124	0.646522	Cells_EBV-transformed_lymphocytes	0.981267	ZNF528	intron_19_52918292_52918377	ENSG00000167555.14	-0.458599
intron_19_52527711_52532908	0.61441	Cells_EBV-transformed_lymphocytes	0.981267	ZNF808	intron_19_53030964_53036161	ENSG00000198482.14	0.503788
intron_19_52574162_52575895	0.614745	Cells_EBV-transformed_lymphocytes	0.981267	ZNF701	intron_19_53077415_53079148	ENSG00000167562.14	-0.503311
intron_19_52618765_52618936	0.612384	Cells_EBV-transformed_lymphocytes	0.981267	ZNF83	intron_19_53122018_53122189	ENSG00000167766.21	-0.506674
intron_19_52655687_52660762	0.649477	Cells_EBV-transformed_lymphocytes	0.981267	ENSG00000269825	intron_19_53158940_53164015	ENSG00000269825.3	0.454489
intron_19_52655687_52660762	0.649477	Cells_EBV-transformed_lymphocytes	0.981267	ZNF83	intron_19_53158940_53164015	ENSG00000167766.21	0.454489
intron_19_52660843_52690443	0.639186	Cells_EBV-transformed_lymphocytes	0.981267	ENSG00000269825	intron_19_53164096_53193696	ENSG00000269825.3	0.468838
intron_19_52660843_52690443	0.639186	Cells_EBV-transformed_lymphocytes	0.981267	ZNF83	intron_19_53164096_53193696	ENSG00000167766.21	0.468838
intron_19_52778907_52780581	0.672467	Cells_EBV-transformed_lymphocytes	0.981267	ZNF600	intron_19_53282160_53283834	ENSG00000189190.11	0.422764
intron_19_52778907_52786595	0.664428	Cells_EBV-transformed_lymphocytes	0.981267	ZNF600	intron_19_53282160_53289848	ENSG00000189190.11	-0.433807
intron_19_52881983_52888127	0.639484	Cells_EBV-transformed_lymphocytes	0.981267	ZNF320	intron_19_53385236_53391380	ENSG00000182986.15	0.468421
intron_19_52891346_52893779	0.66936	Cells_EBV-transformed_lymphocytes	0.981267	ZNF320	intron_19_53394599_53397032	ENSG00000182986.15	0.427027
intron_19_52891346_52897520	0.66936	Cells_EBV-transformed_lymphocytes	0.981267	ZNF320	intron_19_53394599_53400773	ENSG00000182986.15	-0.427027
intron_19_52891346_52897648	0.66936	Cells_EBV-transformed_lymphocytes	0.981267	ZNF320	intron_19_53394599_53400901	ENSG00000182986.15	-0.427027
intron_19_52893619_52893779	0.66936	Cells_EBV-transformed_lymphocytes	0.981267	ZNF320	intron_19_53396872_53397032	ENSG00000182986.15	0.427027
intron_19_53070262_53074140	0.676222	Cells_EBV-transformed_lymphocytes	0.981267	ZNF160	intron_19_53573515_53577393	ENSG00000170949.18	-0.417625
intron_19_53197262_53200624	0.648547	Cells_EBV-transformed_lymphocytes	0.981267	ENSG00000291131	intron_19_53700515_53703877	ENSG00000291131.1	-0.455782
intron_19_53200703_53202552	0.642672	Cells_EBV-transformed_lymphocytes	0.981267	ENSG00000291131	intron_19_53703956_53705805	ENSG00000291131.1	-0.463966
intron_19_53202702_53204016	0.629101	Cells_EBV-transformed_lymphocytes	0.981267	ENSG00000291131	intron_19_53705955_53707269	ENSG00000291131.1	0.482993
intron_19_53432028_53441796	0.627027	Cells_EBV-transformed_lymphocytes	0.981267	TPM3P9	intron_19_53935281_53945049	ENSG00000241015.2	0.485915
intron_19_53449638_53449879	0.620888	Cells_EBV-transformed_lymphocytes	0.981267	ZNF761	intron_19_53952892_53953133	ENSG00000160336.17	0.494592
intron_19_54106011_54106353	0.679575	Cells_EBV-transformed_lymphocytes	0.981267	NDUFA3	intron_19_54609318_54609660	ENSG00000170906.16	0.413043
intron_19_54106446_54106811	0.679575	Cells_EBV-transformed_lymphocytes	0.981267	NDUFA3	intron_19_54609753_54610118	ENSG00000170906.16	0.413043
intron_19_54108395_54110051	0.679575	Cells_EBV-transformed_lymphocytes	0.981267	TFPT	intron_19_54611702_54613434	ENSG00000105619.14	-0.413043
intron_19_54206462_54207398	0.676493	Cells_EBV-transformed_lymphocytes	0.981267	RPS9	intron_19_54710330_54711266	ENSG00000170889.14	0.417253
intron_19_54617349_54630517	0.60733	Cells_EBV-transformed_lymphocytes	0.981267	LILRB1	intron_19_55128803_55141968	ENSG00000104972.16	0.513889
intron_19_55231982_55232075	0.664136	Cells_EBV-transformed_lymphocytes	0.981267	PPP6R1	intron_19_55743350_55743443	ENSG00000105063.19	-0.434211
intron_19_55232211_55236643	0.664136	Cells_EBV-transformed_lymphocytes	0.981267	PPP6R1	intron_19_55743579_55748011	ENSG00000105063.19	0.434211
intron_19_55694983_55695148	0.65792	Cells_EBV-transformed_lymphocytes	0.981267	EPN1	intron_19_56206349_56206514	ENSG00000063245.15	-0.442786
intron_19_5616335_5616422	0.608142	Cells_EBV-transformed_lymphocytes	0.981267	SAFB2	intron_19_5616346_5616433	ENSG00000130254.12	0.512727
intron_19_56613938_56621268	0.626321	Cells_EBV-transformed_lymphocytes	0.981267	ZNF71	intron_19_57125306_57132636	ENSG00000197951.10	0.486911
intron_19_57277056_57278116	0.616653	Cells_EBV-transformed_lymphocytes	0.981267	ZNF460-AS1	intron_19_57788424_57789484	ENSG00000267871.6	-0.5006
intron_19_57722438_57723214	0.63763	Cells_EBV-transformed_lymphocytes	0.981267	ZNF671	intron_19_58233806_58234582	ENSG00000083814.13	0.471014
intron_19_5786919_5787061	0.619116	Cells_EBV-transformed_lymphocytes	0.981267	DUS3L	intron_19_5786930_5787072	ENSG00000141994.16	-0.497104
intron_19_58246794_58277183	0.628665	Cells_EBV-transformed_lymphocytes	0.981267	ZNF544	intron_19_58758160_58788549	ENSG00000198131.15	-0.483607
intron_19_58554236_58554777	0.661128	Cells_EBV-transformed_lymphocytes	0.981267	CHMP2A	intron_19_59065603_59066144	ENSG00000130724.10	0.438356
intron_19_58554236_58554865	0.661128	Cells_EBV-transformed_lymphocytes	0.981267	CHMP2A	intron_19_59065603_59066232	ENSG00000130724.10	0.438356
intron_19_58554236_58554988	0.661128	Cells_EBV-transformed_lymphocytes	0.981267	CHMP2A	intron_19_59065603_59066355	ENSG00000130724.10	-0.438356
intron_19_618760_618997	0.650521	Cells_EBV-transformed_lymphocytes	0.981267	POLRMT	intron_19_618760_618997	ENSG00000099821.14	-0.453039
intron_19_6415457_6415534	0.675206	Cells_EBV-transformed_lymphocytes	0.981267	KHSRP	intron_19_6415468_6415545	ENSG00000088247.19	0.419014
intron_19_6415457_6415609	0.675206	Cells_EBV-transformed_lymphocytes	0.981267	KHSRP	intron_19_6415468_6415620	ENSG00000088247.19	-0.419014
intron_19_6475643_6475837	0.66372	Cells_EBV-transformed_lymphocytes	0.981267	DENND1C	intron_19_6475654_6475848	ENSG00000205744.10	-0.434783
intron_19_6475751_6475837	0.66372	Cells_EBV-transformed_lymphocytes	0.981267	DENND1C	intron_19_6475762_6475848	ENSG00000205744.10	0.434783
intron_19_7159645_7163032	0.678709	Cells_EBV-transformed_lymphocytes	0.981267	INSR	intron_19_7159656_7163043	ENSG00000171105.14	0.414226
intron_19_7556724_7557168	0.655116	Cells_EBV-transformed_lymphocytes	0.981267	PNPLA6	intron_19_7621610_7622054	ENSG00000032444.17	-0.446667
intron_19_7557284_7558850	0.622398	Cells_EBV-transformed_lymphocytes	0.981267	PNPLA6	intron_19_7622170_7623736	ENSG00000032444.17	-0.492454
intron_19_7851770_7853086	0.66776	Cells_EBV-transformed_lymphocytes	0.981267	EVI5L	intron_19_7916656_7917972	ENSG00000142459.9	-0.429224
intron_19_7909896_7910063	0.621539	Cells_EBV-transformed_lymphocytes	0.981267	MAP2K7	intron_19_7974781_7974948	ENSG00000076984.18	-0.493671
intron_19_9414720_9415654	0.614508	Cells_EBV-transformed_lymphocytes	0.981267	ZNF266	intron_19_9525396_9526330	ENSG00000174652.20	0.50365
intron_19_9415742_9417828	0.64039	Cells_EBV-transformed_lymphocytes	0.981267	ZNF266	intron_19_9526418_9528504	ENSG00000174652.20	-0.467153
intron_19_9617171_9617621	0.632986	Cells_EBV-transformed_lymphocytes	0.981267	ZNF561	intron_19_9727847_9728297	ENSG00000171469.11	-0.477528
intron_19_9617171_9618091	0.632986	Cells_EBV-transformed_lymphocytes	0.981267	ZNF561	intron_19_9727847_9728767	ENSG00000171469.11	0.477528
intron_19_9617226_9618091	0.632986	Cells_EBV-transformed_lymphocytes	0.981267	ZNF561	intron_19_9727902_9728767	ENSG00000171469.11	0.477528
intron_19_9617758_9618091	0.632986	Cells_EBV-transformed_lymphocytes	0.981267	ZNF561	intron_19_9728434_9728767	ENSG00000171469.11	-0.477528
intron_19_9617768_9618091	0.632986	Cells_EBV-transformed_lymphocytes	0.981267	ZNF561	intron_19_9728444_9728767	ENSG00000171469.11	-0.477528
intron_19_9758764_9762082	0.628992	Cells_EBV-transformed_lymphocytes	0.981267	ZNF846	intron_19_9869440_9872758	ENSG00000196605.7	0.483146
intron_1_100216199_100218626	0.658202	Cells_EBV-transformed_lymphocytes	0.981267	DBT	intron_1_100681755_100684182	ENSG00000137992.15	0.442396
intron_1_10147090_10149184	0.665043	Cells_EBV-transformed_lymphocytes	0.981267	UBE4B	intron_1_10207148_10209242	ENSG00000130939.20	0.432961
intron_1_108155135_108157462	0.650378	Cells_EBV-transformed_lymphocytes	0.981267	SLC25A24	intron_1_108697757_108700084	ENSG00000085491.17	0.453237
intron_1_109657279_109657350	0.621841	Cells_EBV-transformed_lymphocytes	0.981267	GSTM4	intron_1_110199901_110199972	ENSG00000168765.19	0.493243
intron_1_110407128_110407586	0.65353	Cells_EBV-transformed_lymphocytes	0.981267	LAMTOR5	intron_1_110949750_110950208	ENSG00000134248.14	-0.448864
intron_1_110892533_110899124	0.65353	Cells_EBV-transformed_lymphocytes	0.981267	CD53	intron_1_111435155_111441746	ENSG00000143119.14	-0.448864
intron_1_111347049_111347674	0.622277	Cells_EBV-transformed_lymphocytes	0.981267	PIFO	intron_1_111889671_111890296	ENSG00000173947.14	0.492625
intron_1_111619934_111627470	0.675814	Cells_EBV-transformed_lymphocytes	0.981267	RAP1A	intron_1_112162556_112170092	ENSG00000116473.15	-0.418182
intron_1_111619934_111691334	0.675814	Cells_EBV-transformed_lymphocytes	0.981267	RAP1A	intron_1_112162556_112233956	ENSG00000116473.15	0.418182
intron_1_111697497_111703336	0.62315	Cells_EBV-transformed_lymphocytes	0.981267	RAP1A	intron_1_112240119_112245958	ENSG00000116473.15	0.491391
intron_1_112396272_112412194	0.645206	Cells_EBV-transformed_lymphocytes	0.981267	CTTNBP2NL	intron_1_112938894_112954816	ENSG00000143079.15	0.460432
intron_1_11257165_11258485	0.622975	Cells_EBV-transformed_lymphocytes	0.981267	MTOR	intron_1_11317222_11318542	ENSG00000198793.14	-0.491639
intron_1_112578417_112581992	0.662661	Cells_EBV-transformed_lymphocytes	0.981267	ST7L	intron_1_113121039_113124614	ENSG00000007341.19	0.436242
intron_1_117078043_117079568	0.63638	Cells_EBV-transformed_lymphocytes	0.981267	TTF2	intron_1_117620665_117622190	ENSG00000116830.12	-0.472767
intron_1_117870616_117878009	0.672034	Cells_EBV-transformed_lymphocytes	0.981267	GDAP2	intron_1_118413238_118420631	ENSG00000196505.11	-0.423358
intron_1_119140793_119146953	0.605908	Cells_EBV-transformed_lymphocytes	0.981267	WARS2-AS1	intron_1_119683416_119689576	ENSG00000231365.7	0.515924
intron_1_119146836_119146953	0.614834	Cells_EBV-transformed_lymphocytes	0.981267	WARS2-AS1	intron_1_119689459_119689576	ENSG00000231365.7	-0.503185
intron_1_1212138_1212992	0.677184	Cells_EBV-transformed_lymphocytes	0.981267	TNFRSF4	intron_1_1147518_1148372	ENSG00000186827.12	-0.416309
intron_1_1267992_1272853	0.641909	Cells_EBV-transformed_lymphocytes	0.981267	UBE2J2	intron_1_1203372_1208233	ENSG00000160087.21	-0.465031
intron_1_147160833_147161712	0.651452	Cells_EBV-transformed_lymphocytes	0.981267	PRKAB2	intron_1_146632412_146633291	ENSG00000131791.8	-0.451745
intron_1_149930965_149931260	0.615857	Cells_EBV-transformed_lymphocytes	0.981267	MTMR11	intron_1_149902857_149903152	ENSG00000014914.21	-0.50173
intron_1_150279741_150280835	0.660143	Cells_EBV-transformed_lymphocytes	0.981267	C1orf54	intron_1_150252152_150253246	ENSG00000118292.9	-0.439716
intron_1_15153954_15210490	0.678913	Cells_EBV-transformed_lymphocytes	0.981267	TMEM51	intron_1_15480450_15536986	ENSG00000171729.14	-0.413946
intron_1_154551004_154551397	0.628729	Cells_EBV-transformed_lymphocytes	0.981267	UBE2Q1	intron_1_154523480_154523873	ENSG00000160714.10	-0.483516
intron_1_155266895_155268010	0.658454	Cells_EBV-transformed_lymphocytes	0.981267	CLK2	intron_1_155236686_155237801	ENSG00000176444.19	-0.442049
intron_1_156044223_156048501	0.619583	Cells_EBV-transformed_lymphocytes	0.981267	UBQLN4	intron_1_156014014_156018292	ENSG00000160803.8	-0.496441
intron_1_156738764_156741012	0.617161	Cells_EBV-transformed_lymphocytes	0.981267	MRPL24	intron_1_156708556_156710804	ENSG00000143314.12	0.499878
intron_1_156738764_156741053	0.674566	Cells_EBV-transformed_lymphocytes	0.981267	MRPL24	intron_1_156708556_156710845	ENSG00000143314.12	-0.41989
intron_1_156815221_156816006	0.639724	Cells_EBV-transformed_lymphocytes	0.981267	SH2D2A	intron_1_156785013_156785798	ENSG00000027869.12	0.468085
intron_1_156971816_156976983	0.666513	Cells_EBV-transformed_lymphocytes	0.981267	ARHGEF11	intron_1_156941608_156946775	ENSG00000132694.19	0.430939
intron_1_160095246_160098409	0.650378	Cells_EBV-transformed_lymphocytes	0.981267	IGSF8	intron_1_160065036_160068199	ENSG00000162729.14	0.453237
intron_1_160685189_160711682	0.674363	Cells_EBV-transformed_lymphocytes	0.981267	CD48	intron_1_160654979_160681472	ENSG00000117091.10	-0.420168
intron_1_160750093_160750304	0.649285	Cells_EBV-transformed_lymphocytes	0.981267	SLAMF7	intron_1_160719883_160720094	ENSG00000026751.17	-0.454756
intron_1_161072885_161073720	0.641639	Cells_EBV-transformed_lymphocytes	0.981267	NECTIN4	intron_1_161042675_161043510	ENSG00000143217.9	0.465409
intron_1_162518190_162522404	0.650869	Cells_EBV-transformed_lymphocytes	0.981267	UHMK1	intron_1_162487980_162492194	ENSG00000152332.16	-0.452555
intron_1_1629311_1629639	0.618346	Cells_EBV-transformed_lymphocytes	0.981267	MIB2	intron_1_1564691_1565019	ENSG00000197530.13	0.498196
intron_1_16971647_16972360	0.655566	Cells_EBV-transformed_lymphocytes	0.981267	CROCC	intron_1_17298142_17298855	ENSG00000058453.17	-0.446043
intron_1_16992581_16995976	0.63763	Cells_EBV-transformed_lymphocytes	0.981267	ATP13A2	intron_1_17319076_17322471	ENSG00000159363.19	-0.471014
intron_1_1705732_1707409	0.608445	Cells_EBV-transformed_lymphocytes	0.981267	CDK11A	intron_1_1637171_1638848	ENSG00000008128.23	-0.512295
intron_1_1705732_1707525	0.608445	Cells_EBV-transformed_lymphocytes	0.981267	CDK11A	intron_1_1637171_1638964	ENSG00000008128.23	0.512295
intron_1_1705732_1707525	0.608445	Cells_EBV-transformed_lymphocytes	0.981267	ENSG00000268575	intron_1_1637171_1638964	ENSG00000268575.1	0.512295
intron_1_171332908_171334411	0.665992	Cells_EBV-transformed_lymphocytes	0.981267	FMO4	intron_1_171302047_171303550	ENSG00000076258.10	0.431655
intron_1_175166737_175177611	0.667624	Cells_EBV-transformed_lymphocytes	0.981267	KIAA0040	intron_1_175135873_175146747	ENSG00000235750.10	0.429412
intron_1_181005463_181022639	0.608475	Cells_EBV-transformed_lymphocytes	0.981267	STX6	intron_1_180974599_180991775	ENSG00000135823.14	0.512252
intron_1_1815862_1825397	0.62964	Cells_EBV-transformed_lymphocytes	0.981267	GNB1	intron_1_1747301_1756836	ENSG00000078369.19	0.482233
intron_1_184831962_184884633	0.637511	Cells_EBV-transformed_lymphocytes	0.981267	NIBAN1	intron_1_184801096_184853767	ENSG00000135842.17	-0.471182
intron_1_186332343_186333122	0.609709	Cells_EBV-transformed_lymphocytes	0.981267	TPR	intron_1_186301475_186302254	ENSG00000047410.14	-0.51049
intron_1_19097280_19099597	0.622262	Cells_EBV-transformed_lymphocytes	0.981267	UBR4	intron_1_19423774_19426091	ENSG00000127481.15	0.492647
intron_1_19106966_19110096	0.609387	Cells_EBV-transformed_lymphocytes	0.981267	UBR4	intron_1_19433460_19436590	ENSG00000127481.15	-0.510949
intron_1_19124690_19126446	0.614017	Cells_EBV-transformed_lymphocytes	0.981267	UBR4	intron_1_19451184_19452940	ENSG00000127481.15	-0.504348
intron_1_198157276_198232553	0.649322	Cells_EBV-transformed_lymphocytes	0.981267	NEK7	intron_1_198126406_198201683	ENSG00000151414.15	-0.454704
intron_1_200999466_200999883	0.613487	Cells_EBV-transformed_lymphocytes	0.981267	KIF21B	intron_1_200968594_200969011	ENSG00000116852.15	-0.505102
intron_1_201855182_201855783	0.659382	Cells_EBV-transformed_lymphocytes	0.981267	IPO9	intron_1_201824310_201824911	ENSG00000198700.10	-0.440767
intron_1_201855934_201857096	0.659382	Cells_EBV-transformed_lymphocytes	0.981267	IPO9	intron_1_201825062_201826224	ENSG00000198700.10	0.440767
intron_1_203765383_203770828	0.654213	Cells_EBV-transformed_lymphocytes	0.981267	LAX1	intron_1_203734511_203739956	ENSG00000122188.13	-0.447917
intron_1_206493119_206493920	0.677056	Cells_EBV-transformed_lymphocytes	0.981267	IKBKE	intron_1_206666452_206667253	ENSG00000263528.8	-0.416484
intron_1_206493378_206493920	0.677056	Cells_EBV-transformed_lymphocytes	0.981267	IKBKE	intron_1_206666711_206667253	ENSG00000263528.8	0.416484
intron_1_206605507_206608236	0.663139	Cells_EBV-transformed_lymphocytes	0.981267	EIF2D	intron_1_206778860_206781589	ENSG00000143486.16	-0.435583
intron_1_206605507_206608280	0.663139	Cells_EBV-transformed_lymphocytes	0.981267	EIF2D	intron_1_206778860_206781633	ENSG00000143486.16	-0.435583
intron_1_207339417_207340391	0.640943	Cells_EBV-transformed_lymphocytes	0.981267	CD55	intron_1_207512762_207513736	ENSG00000196352.18	0.466381
intron_1_207767651_207767779	0.647007	Cells_EBV-transformed_lymphocytes	0.981267	CD46	intron_1_207940996_207941124	ENSG00000117335.21	-0.457925
intron_1_211304140_211312355	0.674691	Cells_EBV-transformed_lymphocytes	0.981267	RCOR3	intron_1_211477482_211485697	ENSG00000117625.14	-0.419718
intron_1_212410521_212414722	0.638217	Cells_EBV-transformed_lymphocytes	0.981267	PACC1	intron_1_212583863_212588064	ENSG00000065600.13	-0.470193
intron_1_212797196_212802701	0.614359	Cells_EBV-transformed_lymphocytes	0.981267	TATDN3	intron_1_212970538_212976043	ENSG00000203705.11	-0.503861
intron_1_212863869_212872678	0.617075	Cells_EBV-transformed_lymphocytes	0.981267	FLVCR1	intron_1_213037211_213046020	ENSG00000162769.13	-0.5
intron_1_213104569_213117317	0.633637	Cells_EBV-transformed_lymphocytes	0.981267	RPS6KC1	intron_1_213277911_213290659	ENSG00000136643.12	-0.476615
intron_1_220763050_220780018	0.606048	Cells_EBV-transformed_lymphocytes	0.981267	MTARC2	intron_1_220936392_220953360	ENSG00000117791.16	0.515723
intron_1_224296618_224300562	0.646048	Cells_EBV-transformed_lymphocytes	0.981267	NVL	intron_1_224484320_224488264	ENSG00000143748.18	0.459259
intron_1_224300663_224301691	0.66567	Cells_EBV-transformed_lymphocytes	0.981267	NVL	intron_1_224488365_224489393	ENSG00000143748.18	0.432099
intron_1_224300663_224303723	0.66567	Cells_EBV-transformed_lymphocytes	0.981267	NVL	intron_1_224488365_224491425	ENSG00000143748.18	-0.432099
intron_1_224301771_224303723	0.66567	Cells_EBV-transformed_lymphocytes	0.981267	NVL	intron_1_224489473_224491425	ENSG00000143748.18	0.432099
intron_1_224304812_224305034	0.637209	Cells_EBV-transformed_lymphocytes	0.981267	NVL	intron_1_224492514_224492736	ENSG00000143748.18	-0.471605
intron_1_224308263_224311800	0.66518	Cells_EBV-transformed_lymphocytes	0.981267	NVL	intron_1_224495965_224499502	ENSG00000143748.18	0.432773
intron_1_225879410_225882304	0.676548	Cells_EBV-transformed_lymphocytes	0.981267	TMEM63A	intron_1_226067110_226070004	ENSG00000196187.12	-0.417178
intron_1_225923771_225923911	0.621777	Cells_EBV-transformed_lymphocytes	0.981267	PYCR2	intron_1_226111471_226111611	ENSG00000143811.20	-0.493333
intron_1_225923771_225924044	0.621777	Cells_EBV-transformed_lymphocytes	0.981267	ENSG00000255835	intron_1_226111471_226111744	ENSG00000255835.1	0.493333
intron_1_225923771_225924044	0.621777	Cells_EBV-transformed_lymphocytes	0.981267	PYCR2	intron_1_226111471_226111744	ENSG00000143811.20	0.493333
intron_1_226166000_226186390	0.645138	Cells_EBV-transformed_lymphocytes	0.981267	ACBD3	intron_1_226353701_226374091	ENSG00000182827.9	0.460526
intron_1_227005111_227016080	0.629796	Cells_EBV-transformed_lymphocytes	0.981267	CDC42BPA	intron_1_227192812_227203781	ENSG00000143776.20	0.482014
intron_1_227748233_227758995	0.635975	Cells_EBV-transformed_lymphocytes	0.981267	SNAP47	intron_1_227935934_227946696	ENSG00000143740.15	0.473333
intron_1_233095863_233135013	0.633347	Cells_EBV-transformed_lymphocytes	0.981267	PCNX2	intron_1_233231609_233270759	ENSG00000135749.19	0.477022
intron_1_234374389_234383723	0.619522	Cells_EBV-transformed_lymphocytes	0.981267	COA6	intron_1_234510135_234519469	ENSG00000168275.16	0.496528
intron_1_234393837_234400853	0.679884	Cells_EBV-transformed_lymphocytes	0.981267	TARBP1	intron_1_234529583_234536599	ENSG00000059588.10	-0.412622
intron_1_235414618_235430705	0.649436	Cells_EBV-transformed_lymphocytes	0.981267	TBCE	intron_1_235577933_235594020	ENSG00000284770.2	-0.454545
intron_1_235427239_235430705	0.663014	Cells_EBV-transformed_lymphocytes	0.981267	TBCE	intron_1_235590554_235594020	ENSG00000285053.1	0.435755
intron_1_235427239_235430705	0.663014	Cells_EBV-transformed_lymphocytes	0.981267	TBCE	intron_1_235590554_235594020	ENSG00000284770.2	0.435755
intron_1_235833667_235866843	0.629982	Cells_EBV-transformed_lymphocytes	0.981267	LYST	intron_1_235996967_236030143	ENSG00000143669.16	-0.481752
intron_1_236863554_236873773	0.654476	Cells_EBV-transformed_lymphocytes	0.981267	MTR	intron_1_237026854_237037073	ENSG00000116984.15	-0.447552
intron_1_236863554_236880755	0.654476	Cells_EBV-transformed_lymphocytes	0.981267	MTR	intron_1_237026854_237044055	ENSG00000116984.15	0.447552
intron_1_23792760_23793008	0.655013	Cells_EBV-transformed_lymphocytes	0.981267	LYPLA2	intron_1_24119250_24119498	ENSG00000011009.11	0.446809
intron_1_243307883_243307989	0.622419	Cells_EBV-transformed_lymphocytes	0.981267	SDCCAG8	intron_1_243471185_243471291	ENSG00000054282.16	-0.492424
intron_1_243308177_243316755	0.607553	Cells_EBV-transformed_lymphocytes	0.981267	SDCCAG8	intron_1_243471479_243480057	ENSG00000054282.16	0.51357
intron_1_244432595_244436825	0.613505	Cells_EBV-transformed_lymphocytes	0.981267	ADSS2	intron_1_244595897_244600127	ENSG00000035687.10	0.505076
intron_1_244437768_244451635	0.615289	Cells_EBV-transformed_lymphocytes	0.981267	ADSS2	intron_1_244601070_244614937	ENSG00000035687.10	-0.502538
intron_1_246566663_246591512	0.675387	Cells_EBV-transformed_lymphocytes	0.981267	CNST	intron_1_246729965_246754814	ENSG00000162852.14	-0.418767
intron_1_2511387_2511628	0.630174	Cells_EBV-transformed_lymphocytes	0.981267	PANK4	intron_1_2442826_2443067	ENSG00000157881.16	-0.481481
intron_1_2515717_2518164	0.643723	Cells_EBV-transformed_lymphocytes	0.981267	PANK4	intron_1_2447156_2449603	ENSG00000157881.16	0.4625
intron_1_25228235_25228998	0.626888	Cells_EBV-transformed_lymphocytes	0.981267	SYF2	intron_1_25554726_25555489	ENSG00000117614.10	-0.486111
intron_1_25229123_25232104	0.626888	Cells_EBV-transformed_lymphocytes	0.981267	SYF2	intron_1_25555614_25558595	ENSG00000117614.10	0.486111
intron_1_25554064_25554860	0.643669	Cells_EBV-transformed_lymphocytes	0.981267	LDLRAP1	intron_1_25880555_25881351	ENSG00000157978.12	-0.462575
intron_1_2561957_2562865	0.640968	Cells_EBV-transformed_lymphocytes	0.981267	TNFRSF14	intron_1_2493396_2494304	ENSG00000157873.18	0.466346
intron_1_2588453_2588550	0.665288	Cells_EBV-transformed_lymphocytes	0.981267	PRXL2B	intron_1_2519892_2519989	ENSG00000157870.17	0.432624
intron_1_27334281_27334667	0.666083	Cells_EBV-transformed_lymphocytes	0.981267	TMEM222	intron_1_27660772_27661158	ENSG00000186501.15	0.43153
intron_1_29150192_29154696	0.62611	Cells_EBV-transformed_lymphocytes	0.981267	SRSF4	intron_1_29476704_29481208	ENSG00000116350.18	0.487209
intron_1_29216685_29220838	0.645516	Cells_EBV-transformed_lymphocytes	0.981267	MECR	intron_1_29543197_29547350	ENSG00000116353.16	-0.46
intron_1_29216685_29230731	0.645516	Cells_EBV-transformed_lymphocytes	0.981267	MECR	intron_1_29543197_29557243	ENSG00000116353.16	0.46
intron_1_35176471_35177319	0.624783	Cells_EBV-transformed_lymphocytes	0.981267	SFPQ	intron_1_35642072_35642920	ENSG00000116560.12	0.489083
intron_1_35176474_35177319	0.624783	Cells_EBV-transformed_lymphocytes	0.981267	SFPQ	intron_1_35642075_35642920	ENSG00000116560.12	-0.489083
intron_1_3625273_3625424	0.626789	Cells_EBV-transformed_lymphocytes	0.981267	TPRG1L	intron_1_3541837_3541988	ENSG00000158109.15	-0.486252
intron_1_39523896_39524836	0.67402	Cells_EBV-transformed_lymphocytes	0.981267	PPIEL	intron_1_39989568_39990508	ENSG00000291129.1	0.420638
intron_1_39523896_39529055	0.642083	Cells_EBV-transformed_lymphocytes	0.981267	PPIEL	intron_1_39989568_39994727	ENSG00000291129.1	-0.464789
intron_1_40493688_40508589	0.661749	Cells_EBV-transformed_lymphocytes	0.981267	EXO5-DT	intron_1_40959360_40974261	ENSG00000238287.1	0.4375
intron_1_41849089_41918413	0.667503	Cells_EBV-transformed_lymphocytes	0.981267	HIVEP3	intron_1_42314760_42384084	ENSG00000127124.16	0.429577
intron_1_42825738_42830444	0.629199	Cells_EBV-transformed_lymphocytes	0.981267	ERMAP	intron_1_43291409_43296115	ENSG00000164010.15	-0.482855
intron_1_42970394_42973974	0.627317	Cells_EBV-transformed_lymphocytes	0.981267	SLC2A1-DT	intron_1_43436065_43439645	ENSG00000227533.7	0.485507
intron_1_44803153_44803268	0.605517	Cells_EBV-transformed_lymphocytes	0.981267	PLK3	intron_1_45268825_45268940	ENSG00000173846.13	0.516484
intron_1_44812098_44812996	0.634689	Cells_EBV-transformed_lymphocytes	0.981267	BTBD19	intron_1_45277770_45278668	ENSG00000222009.9	-0.475138
intron_1_45591270_45600385	0.634787	Cells_EBV-transformed_lymphocytes	0.981267	NASP	intron_1_46056942_46066057	ENSG00000132780.17	0.475
intron_1_46409198_46410398	0.632029	Cells_EBV-transformed_lymphocytes	0.981267	FAAH	intron_1_46874870_46876070	ENSG00000117480.16	0.478873
intron_1_46410854_46411612	0.638792	Cells_EBV-transformed_lymphocytes	0.981267	FAAH	intron_1_46876526_46877284	ENSG00000117480.16	-0.469388
intron_1_46411651_46412143	0.627959	Cells_EBV-transformed_lymphocytes	0.981267	FAAH	intron_1_46877323_46877815	ENSG00000117480.16	0.484601
intron_1_46583329_46585874	0.676151	Cells_EBV-transformed_lymphocytes	0.981267	MKNK1	intron_1_47049001_47051546	ENSG00000079277.22	0.417722
intron_1_46583329_46594113	0.676151	Cells_EBV-transformed_lymphocytes	0.981267	MKNK1	intron_1_47049001_47059785	ENSG00000079277.22	-0.417722
intron_1_46584803_46585874	0.676151	Cells_EBV-transformed_lymphocytes	0.981267	MKNK1	intron_1_47050475_47051546	ENSG00000079277.22	-0.417722
intron_1_46593852_46594113	0.617075	Cells_EBV-transformed_lymphocytes	0.981267	MKNK1	intron_1_47059524_47059785	ENSG00000079277.22	0.5
intron_1_46594280_46604185	0.621539	Cells_EBV-transformed_lymphocytes	0.981267	MKNK1	intron_1_47059952_47069857	ENSG00000079277.22	0.493671
intron_1_46594280_46604227	0.621539	Cells_EBV-transformed_lymphocytes	0.981267	MKNK1	intron_1_47059952_47069899	ENSG00000079277.22	-0.493671
intron_1_46610204_46612904	0.678073	Cells_EBV-transformed_lymphocytes	0.981267	MOB3C	intron_1_47075876_47078576	ENSG00000142961.16	-0.415094
intron_1_54088790_54096285	0.648547	Cells_EBV-transformed_lymphocytes	0.981267	TCEANC2	intron_1_54554463_54561958	ENSG00000116205.14	0.455782
intron_1_54179352_54184161	0.610448	Cells_EBV-transformed_lymphocytes	0.981267	CYB5RL	intron_1_54645025_54649834	ENSG00000215883.11	0.509434
intron_1_58661511_58663450	0.638499	Cells_EBV-transformed_lymphocytes	0.981267	MYSM1	intron_1_59127183_59129122	ENSG00000162601.12	-0.469799
intron_1_58661511_58665499	0.638499	Cells_EBV-transformed_lymphocytes	0.981267	MYSM1	intron_1_59127183_59131171	ENSG00000162601.12	0.469799
intron_1_58667921_58668430	0.643302	Cells_EBV-transformed_lymphocytes	0.981267	MYSM1	intron_1_59133593_59134102	ENSG00000162601.12	-0.463087
intron_1_58667921_58668632	0.643302	Cells_EBV-transformed_lymphocytes	0.981267	MYSM1	intron_1_59133593_59134304	ENSG00000162601.12	0.463087
intron_1_59042230_59044494	0.655013	Cells_EBV-transformed_lymphocytes	0.981267	LINC01358	intron_1_59507902_59510166	ENSG00000237352.6	-0.446809
intron_1_61709437_61723713	0.638185	Cells_EBV-transformed_lymphocytes	0.981267	TM2D1	intron_1_62175109_62189385	ENSG00000162604.12	-0.470238
intron_1_61723772_61724902	0.638185	Cells_EBV-transformed_lymphocytes	0.981267	TM2D1	intron_1_62189444_62190574	ENSG00000162604.12	0.470238
intron_1_61723772_61724920	0.638185	Cells_EBV-transformed_lymphocytes	0.981267	TM2D1	intron_1_62189444_62190592	ENSG00000162604.12	0.470238
intron_1_61990364_61991482	0.632199	Cells_EBV-transformed_lymphocytes	0.981267	PATJ	intron_1_62456036_62457154	ENSG00000132849.22	0.478634
intron_1_61990364_62017856	0.66221	Cells_EBV-transformed_lymphocytes	0.981267	PATJ	intron_1_62456036_62483528	ENSG00000132849.22	-0.436863
intron_1_62084648_62100319	0.63135	Cells_EBV-transformed_lymphocytes	0.981267	PATJ	intron_1_62550320_62565991	ENSG00000132849.22	0.479827
intron_1_62437400_62439799	0.619082	Cells_EBV-transformed_lymphocytes	0.981267	USP1	intron_1_62903071_62905470	ENSG00000162607.13	-0.497152
intron_1_62510673_62513444	0.680512	Cells_EBV-transformed_lymphocytes	0.981267	DOCK7	intron_1_62976344_62979115	ENSG00000116641.18	-0.411765
intron_1_62510673_62513471	0.680512	Cells_EBV-transformed_lymphocytes	0.981267	DOCK7	intron_1_62976344_62979142	ENSG00000116641.18	0.411765
intron_1_67004448_67009085	0.64432	Cells_EBV-transformed_lymphocytes	0.981267	SLC35D1	intron_1_67470131_67474768	ENSG00000116704.8	0.461667
intron_1_70355208_70366444	0.608763	Cells_EBV-transformed_lymphocytes	0.981267	HHLA3	intron_1_70820891_70832127	ENSG00000197568.15	0.51184
intron_1_75732922_75733528	0.62709	Cells_EBV-transformed_lymphocytes	0.981267	ACADM	intron_1_76198607_76199213	ENSG00000117054.15	0.485827
intron_1_75732922_75734791	0.645469	Cells_EBV-transformed_lymphocytes	0.981267	ACADM	intron_1_76198607_76200476	ENSG00000117054.15	0.460066
intron_1_80641401_80646563	0.649498	Cells_EBV-transformed_lymphocytes	0.981267	LINC01781	intron_1_81107086_81112248	ENSG00000234184.8	-0.45446
intron_1_84498548_84501826	0.651771	Cells_EBV-transformed_lymphocytes	0.981267	ENSG00000285851	intron_1_84964231_84967509	ENSG00000285851.1	0.451303
intron_1_84498548_84501826	0.651771	Cells_EBV-transformed_lymphocytes	0.981267	GNG5	intron_1_84964231_84967509	ENSG00000174021.12	0.451303
intron_1_84563832_84565841	0.615684	Cells_EBV-transformed_lymphocytes	0.981267	CTBS	intron_1_85029515_85031524	ENSG00000117151.13	-0.501976
intron_1_84952530_84956431	0.610562	Cells_EBV-transformed_lymphocytes	0.981267	MCOLN2	intron_1_85418213_85422114	ENSG00000153898.13	-0.509272
intron_1_84965708_84996796	0.678571	Cells_EBV-transformed_lymphocytes	0.981267	MCOLN2	intron_1_85431391_85462479	ENSG00000153898.13	-0.414414
intron_1_85098658_85104524	0.617572	Cells_EBV-transformed_lymphocytes	0.981267	DNAI3	intron_1_85564341_85570207	ENSG00000162643.13	-0.499294
intron_1_85911433_85961249	0.637691	Cells_EBV-transformed_lymphocytes	0.981267	COL24A1	intron_1_86377116_86426932	ENSG00000171502.15	0.47093
intron_1_89020211_89020532	0.647767	Cells_EBV-transformed_lymphocytes	0.981267	GBP3	intron_1_89485894_89486215	ENSG00000117226.12	0.456866
intron_1_9047734_9057448	0.614917	Cells_EBV-transformed_lymphocytes	0.981267	SLC2A5	intron_1_9107793_9117507	ENSG00000142583.18	0.503067
intron_1_92301590_92303977	0.625688	Cells_EBV-transformed_lymphocytes	0.981267	RPAP2	intron_1_92767147_92769534	ENSG00000122484.9	0.487805
intron_1_92333473_92336347	0.673951	Cells_EBV-transformed_lymphocytes	0.981267	RPAP2	intron_1_92799030_92801904	ENSG00000122484.9	-0.420732
intron_1_9235066_9244925	0.665662	Cells_EBV-transformed_lymphocytes	0.981267	H6PD	intron_1_9295125_9304984	ENSG00000049239.13	-0.43211
intron_1_93305470_93324635	0.659744	Cells_EBV-transformed_lymphocytes	0.981267	CCDC18-AS1	intron_1_93771027_93790192	ENSG00000223745.8	-0.440267
intron_1_95027260_95064866	0.632635	Cells_EBV-transformed_lymphocytes	0.981267	ALG14	intron_1_95492816_95530422	ENSG00000172339.10	0.478022
intron_1_962047_962355	0.680747	Cells_EBV-transformed_lymphocytes	0.981267	KLHL17	intron_1_897427_897735	ENSG00000187961.15	0.411444
intron_1_96806452_96806866	0.623265	Cells_EBV-transformed_lymphocytes	0.981267	PTBP2	intron_1_97272008_97272422	ENSG00000117569.20	-0.491228
intron_1_96813106_96813276	0.669765	Cells_EBV-transformed_lymphocytes	0.981267	PTBP2	intron_1_97278662_97278832	ENSG00000117569.20	-0.426471
intron_1_9733546_9733972	0.680512	Cells_EBV-transformed_lymphocytes	0.981267	CLSTN1	intron_1_9793604_9794030	ENSG00000171603.18	0.411765
intron_1_99970162_99993537	0.671852	Cells_EBV-transformed_lymphocytes	0.981267	ENSG00000283761	intron_1_100435718_100459093	ENSG00000283761.1	0.423608
intron_1_99970162_99993537	0.671852	Cells_EBV-transformed_lymphocytes	0.981267	SLC35A3	intron_1_100435718_100459093	ENSG00000117620.15	0.423608
intron_20_1455719_1458200	0.676539	Cells_EBV-transformed_lymphocytes	0.981267	NSFL1C	intron_20_1436364_1438845	ENSG00000088833.18	-0.417191
intron_20_16374409_16378805	0.636291	Cells_EBV-transformed_lymphocytes	0.981267	KIF16B	intron_20_16355054_16359450	ENSG00000089177.19	-0.472892
intron_20_17660528_17679999	0.617075	Cells_EBV-transformed_lymphocytes	0.981267	RRBP1	intron_20_17641173_17660644	ENSG00000125844.17	0.5
intron_20_17660528_17682028	0.617075	Cells_EBV-transformed_lymphocytes	0.981267	RRBP1	intron_20_17641173_17662673	ENSG00000125844.17	-0.5
intron_20_18480181_18480402	0.675421	Cells_EBV-transformed_lymphocytes	0.981267	POLR3F	intron_20_18460825_18461046	ENSG00000132664.13	-0.418719
intron_20_21344208_21346415	0.626766	Cells_EBV-transformed_lymphocytes	0.981267	XRN2	intron_20_21324846_21327053	ENSG00000088930.8	0.486283
intron_20_23394999_23395139	0.613003	Cells_EBV-transformed_lymphocytes	0.981267	NAPB	intron_20_23375636_23375776	ENSG00000125814.17	-0.505791
intron_20_23394999_23402993	0.613003	Cells_EBV-transformed_lymphocytes	0.981267	NAPB	intron_20_23375636_23383630	ENSG00000125814.17	0.505791
intron_20_23397188_23402993	0.613003	Cells_EBV-transformed_lymphocytes	0.981267	NAPB	intron_20_23377825_23383630	ENSG00000125814.17	-0.505791
intron_20_2492825_2493519	0.632298	Cells_EBV-transformed_lymphocytes	0.981267	ENSG00000256566	intron_20_2473471_2474165	ENSG00000256566.1	0.478495
intron_20_2492825_2493519	0.632298	Cells_EBV-transformed_lymphocytes	0.981267	ZNF343	intron_20_2473471_2474165	ENSG00000088876.13	0.478495
intron_20_2494044_2500656	0.670403	Cells_EBV-transformed_lymphocytes	0.981267	ENSG00000256566	intron_20_2474690_2481302	ENSG00000256566.1	0.425595
intron_20_2494044_2500656	0.670403	Cells_EBV-transformed_lymphocytes	0.981267	ZNF343	intron_20_2474690_2481302	ENSG00000088876.13	0.425595
intron_20_25218614_25221232	0.606663	Cells_EBV-transformed_lymphocytes	0.981267	ENTPD6	intron_20_25199250_25201868	ENSG00000197586.13	-0.514843
intron_20_25284251_25288425	0.661418	Cells_EBV-transformed_lymphocytes	0.981267	PYGB	intron_20_25264887_25269061	ENSG00000100994.12	0.437956
intron_20_25300884_25302219	0.630533	Cells_EBV-transformed_lymphocytes	0.981267	ABHD12	intron_20_25281520_25282855	ENSG00000100997.20	-0.480977
intron_20_25314970_25317048	0.650869	Cells_EBV-transformed_lymphocytes	0.981267	ABHD12	intron_20_25295606_25297684	ENSG00000100997.20	-0.452555
intron_20_25317078_25320199	0.650869	Cells_EBV-transformed_lymphocytes	0.981267	ABHD12	intron_20_25297714_25300835	ENSG00000100997.20	0.452555
intron_20_25323430_25338885	0.618698	Cells_EBV-transformed_lymphocytes	0.981267	ABHD12	intron_20_25304066_25319521	ENSG00000100997.20	-0.497696
intron_20_276879_277044	0.647121	Cells_EBV-transformed_lymphocytes	0.981267	C20orf96	intron_20_257520_257685	ENSG00000196476.12	-0.457765
intron_20_3017913_3021309	0.653771	Cells_EBV-transformed_lymphocytes	0.981267	PTPRA	intron_20_2998559_3001955	ENSG00000132670.21	0.448529
intron_20_3027197_3027707	0.661418	Cells_EBV-transformed_lymphocytes	0.981267	PTPRA	intron_20_3007843_3008353	ENSG00000132670.21	-0.437956
intron_20_3209617_3213985	0.650959	Cells_EBV-transformed_lymphocytes	0.981267	ITPA	intron_20_3190263_3194631	ENSG00000125877.13	0.45243
intron_20_33672422_33674224	0.665275	Cells_EBV-transformed_lymphocytes	0.981267	NECAB3	intron_20_32260228_32262030	ENSG00000125967.17	-0.432642
intron_20_34743341_34746807	0.647568	Cells_EBV-transformed_lymphocytes	0.981267	NCOA6	intron_20_33331145_33334611	ENSG00000198646.14	0.457143
intron_20_34792563_34809453	0.650995	Cells_EBV-transformed_lymphocytes	0.981267	NCOA6	intron_20_33380366_33397256	ENSG00000198646.14	0.452381
intron_20_35118719_35123890	0.65469	Cells_EBV-transformed_lymphocytes	0.981267	EDEM2	intron_20_33706522_33711693	ENSG00000088298.13	-0.447257
intron_20_35142478_35144979	0.611018	Cells_EBV-transformed_lymphocytes	0.981267	EDEM2	intron_20_33730281_33732782	ENSG00000088298.13	0.508621
intron_20_35542941_35543661	0.608	Cells_EBV-transformed_lymphocytes	0.981267	ERGIC3	intron_20_34130690_34131410	ENSG00000125991.21	0.512931
intron_20_35542941_35547412	0.608049	Cells_EBV-transformed_lymphocytes	0.981267	ERGIC3	intron_20_34130690_34135163	ENSG00000125991.21	-0.51286
intron_20_35655344_35658930	0.656721	Cells_EBV-transformed_lymphocytes	0.981267	CPNE1	intron_20_34243266_34246852	ENSG00000214078.13	-0.444444
intron_20_35655344_35658930	0.656721	Cells_EBV-transformed_lymphocytes	0.981267	ENSG00000272897	intron_20_34243266_34246852	ENSG00000272897.5	-0.444444
intron_20_35655344_35658930	0.656721	Cells_EBV-transformed_lymphocytes	0.981267	RBM12	intron_20_34243266_34246852	ENSG00000244462.8	-0.444444
intron_20_35659014_35664760	0.633074	Cells_EBV-transformed_lymphocytes	0.981267	CPNE1	intron_20_34246936_34252682	ENSG00000214078.13	-0.477404
intron_20_35659014_35664760	0.633074	Cells_EBV-transformed_lymphocytes	0.981267	RBM12	intron_20_34246936_34252682	ENSG00000244462.8	-0.477404
intron_20_35698590_35699192	0.639603	Cells_EBV-transformed_lymphocytes	0.981267	NFS1	intron_20_34286512_34287114	ENSG00000244005.13	0.468254
intron_20_38431112_38434504	0.667117	Cells_EBV-transformed_lymphocytes	0.981267	SNHG17	intron_20_37059755_37063147	ENSG00000196756.15	-0.430108
intron_20_38521698_38524778	0.609625	Cells_EBV-transformed_lymphocytes	0.981267	RALGAPB	intron_20_37150341_37153421	ENSG00000170471.15	0.510608
intron_20_38535207_38539776	0.635402	Cells_EBV-transformed_lymphocytes	0.981267	RALGAPB	intron_20_37163850_37168419	ENSG00000170471.15	0.474138
intron_20_38562697_38565359	0.626054	Cells_EBV-transformed_lymphocytes	0.981267	RALGAPB	intron_20_37191340_37194002	ENSG00000170471.15	0.487288
intron_20_38942126_38947876	0.657738	Cells_EBV-transformed_lymphocytes	0.981267	FAM83D	intron_20_37570769_37576519	ENSG00000101447.15	0.443038
intron_20_44211077_44224821	0.645046	Cells_EBV-transformed_lymphocytes	0.981267	OSER1-DT	intron_20_42839717_42853461	ENSG00000223891.7	0.460655
intron_20_45470532_45479942	0.626687	Cells_EBV-transformed_lymphocytes	0.981267	WFDC2	intron_20_44099172_44108582	ENSG00000101443.18	0.486395
intron_20_49280570_49289045	0.610107	Cells_EBV-transformed_lymphocytes	0.981267	ZFAS1	intron_20_47897107_47905582	ENSG00000177410.13	0.509921
intron_20_49656702_49713576	0.669765	Cells_EBV-transformed_lymphocytes	0.981267	B4GALT5	intron_20_48273239_48330113	ENSG00000158470.5	0.426471
intron_20_52164757_52165864	0.671682	Cells_EBV-transformed_lymphocytes	0.981267	ZFP64	intron_20_50781296_50782403	ENSG00000020256.20	-0.423841
intron_20_52164757_52186832	0.671682	Cells_EBV-transformed_lymphocytes	0.981267	ZFP64	intron_20_50781296_50803371	ENSG00000020256.20	-0.423841
intron_20_58659634_58667490	0.636034	Cells_EBV-transformed_lymphocytes	0.981267	STX16-NPEPL1	intron_20_57234690_57242546	ENSG00000254995.4	-0.473251
intron_20_58659634_58667490	0.636034	Cells_EBV-transformed_lymphocytes	0.981267	STX16	intron_20_57234690_57242546	ENSG00000124222.22	-0.473251
intron_20_58673711_58691724	0.662987	Cells_EBV-transformed_lymphocytes	0.981267	STX16-NPEPL1	intron_20_57248767_57266780	ENSG00000254995.4	-0.435793
intron_20_58997753_58997855	0.64597	Cells_EBV-transformed_lymphocytes	0.981267	CTSZ	intron_20_57572808_57572910	ENSG00000101160.15	0.459368
intron_20_58997753_59001465	0.631759	Cells_EBV-transformed_lymphocytes	0.981267	CTSZ	intron_20_57572808_57576520	ENSG00000101160.15	-0.479252
intron_20_62010165_62012815	0.622558	Cells_EBV-transformed_lymphocytes	0.981267	TAF4	intron_20_60585221_60587871	ENSG00000130699.20	0.492228
intron_20_63682658_63685523	0.673717	Cells_EBV-transformed_lymphocytes	0.981267	RTEL1	intron_20_62314011_62316876	ENSG00000258366.12	-0.421053
intron_20_64057651_64062430	0.640052	Cells_EBV-transformed_lymphocytes	0.981267	TCEA2	intron_20_62689004_62693783	ENSG00000171703.17	0.467626
intron_21_28878333_28879870	0.649709	Cells_EBV-transformed_lymphocytes	0.981267	N6AMT1	intron_21_30250655_30252192	ENSG00000156239.12	0.454167
intron_21_29109183_29130795	0.622262	Cells_EBV-transformed_lymphocytes	0.981267	MAP3K7CL	intron_21_30481504_30503116	ENSG00000156265.16	-0.492647
intron_21_31701171_31701776	0.616132	Cells_EBV-transformed_lymphocytes	0.981267	SCAF4	intron_21_33073484_33074089	ENSG00000156304.15	0.501341
intron_21_32269803_32270407	0.630924	Cells_EBV-transformed_lymphocytes	0.981267	MIS18A	intron_21_33642114_33642718	ENSG00000159055.4	-0.480427
intron_21_32322584_32324491	0.642336	Cells_EBV-transformed_lymphocytes	0.981267	URB1	intron_21_33694894_33696801	ENSG00000142207.7	0.464435
intron_21_32344756_32345374	0.649986	Cells_EBV-transformed_lymphocytes	0.981267	URB1	intron_21_33717065_33717683	ENSG00000142207.7	0.453782
intron_21_32772308_32784797	0.657764	Cells_EBV-transformed_lymphocytes	0.981267	C21orf62-AS1	intron_21_34144619_34157108	ENSG00000205930.11	-0.443003
intron_21_33252830_33260597	0.629267	Cells_EBV-transformed_lymphocytes	0.981267	ENSG00000249624	intron_21_34625135_34632902	ENSG00000249624.10	0.482759
intron_21_33252830_33260597	0.629267	Cells_EBV-transformed_lymphocytes	0.981267	IFNAR2	intron_21_34625135_34632902	ENSG00000159110.22	0.482759
intron_21_33260727_33262793	0.671033	Cells_EBV-transformed_lymphocytes	0.981267	ENSG00000249624	intron_21_34633032_34635098	ENSG00000249624.10	-0.424731
intron_21_33260727_33262793	0.671033	Cells_EBV-transformed_lymphocytes	0.981267	IFNAR2	intron_21_34633032_34635098	ENSG00000159110.22	-0.424731
intron_21_33641305_33641681	0.621791	Cells_EBV-transformed_lymphocytes	0.981267	CRYZL1	intron_21_35013611_35013987	ENSG00000205758.12	-0.493314
intron_21_36349408_36356620	0.61063	Cells_EBV-transformed_lymphocytes	0.981267	MORC3	intron_21_37721706_37728918	ENSG00000159256.13	-0.509174
intron_21_39345274_39345830	0.679268	Cells_EBV-transformed_lymphocytes	0.981267	HMGN1	intron_21_40717200_40717756	ENSG00000205581.11	-0.413463
intron_21_41421871_41421975	0.658468	Cells_EBV-transformed_lymphocytes	0.981267	MX1	intron_21_42793798_42793902	ENSG00000157601.15	0.442029
intron_21_41446141_41451167	0.641319	Cells_EBV-transformed_lymphocytes	0.981267	MX1	intron_21_42818068_42823094	ENSG00000157601.15	0.465855
intron_21_41899347_41901622	0.666097	Cells_EBV-transformed_lymphocytes	0.981267	C2CD2	intron_21_43319456_43321731	ENSG00000157617.17	0.43151
intron_21_42382234_42383033	0.6674	Cells_EBV-transformed_lymphocytes	0.981267	TMPRSS3	intron_21_43802343_43803142	ENSG00000160183.17	-0.429719
intron_21_42687994_42698968	0.669997	Cells_EBV-transformed_lymphocytes	0.981267	PDE9A	intron_21_44108104_44119078	ENSG00000160191.18	-0.426152
intron_21_43959859_43960632	0.614731	Cells_EBV-transformed_lymphocytes	0.981267	AGPAT3	intron_21_45379740_45380513	ENSG00000160216.21	-0.503331
intron_21_44305417_44306681	0.647522	Cells_EBV-transformed_lymphocytes	0.981267	PFKL	intron_21_45725300_45726564	ENSG00000141959.17	-0.457207
intron_21_44865447_44873502	0.65667	Cells_EBV-transformed_lymphocytes	0.981267	PTTG1IP	intron_21_46285362_46293417	ENSG00000183255.12	-0.444516
intron_21_44927004_44927625	0.676876	Cells_EBV-transformed_lymphocytes	0.981267	ITGB2-AS1	intron_21_46346919_46347540	ENSG00000227039.8	-0.41673
intron_21_45643868_45668874	0.666692	Cells_EBV-transformed_lymphocytes	0.981267	PCBP3	intron_21_47063782_47088788	ENSG00000183570.17	-0.430693
intron_21_45911030_45917588	0.647568	Cells_EBV-transformed_lymphocytes	0.981267	PCBP3	intron_21_47330944_47337502	ENSG00000183570.17	0.457143
intron_21_46302154_46302485	0.640738	Cells_EBV-transformed_lymphocytes	0.981267	C21orf58	intron_21_47722068_47722399	ENSG00000160298.18	-0.466667
intron_21_46388884_46389199	0.658859	Cells_EBV-transformed_lymphocytes	0.981267	PCNT	intron_21_47808799_47809114	ENSG00000160299.19	0.441489
intron_21_46443948_46444694	0.643102	Cells_EBV-transformed_lymphocytes	0.981267	PCNT	intron_21_47863861_47864607	ENSG00000160299.19	0.463366
intron_22_17803861_17808844	0.673442	Cells_EBV-transformed_lymphocytes	0.981267	MICAL3	intron_22_18286627_18291610	ENSG00000243156.9	-0.421429
intron_22_19068225_19089368	0.607217	Cells_EBV-transformed_lymphocytes	0.981267	DGCR2	intron_22_19055738_19076881	ENSG00000070413.20	0.51405
intron_22_19068225_19122128	0.607217	Cells_EBV-transformed_lymphocytes	0.981267	DGCR2	intron_22_19055738_19109641	ENSG00000070413.20	-0.51405
intron_22_19806757_19812285	0.627392	Cells_EBV-transformed_lymphocytes	0.981267	GNB1L	intron_22_19794280_19799808	ENSG00000185838.14	0.485401
intron_22_19812447_19820598	0.666858	Cells_EBV-transformed_lymphocytes	0.981267	GNB1L	intron_22_19799970_19808121	ENSG00000185838.14	0.430464
intron_22_20052584_20053360	0.64871	Cells_EBV-transformed_lymphocytes	0.981267	TANGO2	intron_22_20040107_20040883	ENSG00000183597.16	-0.455556
intron_22_20052584_20053437	0.64871	Cells_EBV-transformed_lymphocytes	0.981267	TANGO2	intron_22_20040107_20040960	ENSG00000183597.16	-0.455556
intron_22_20061683_20063338	0.678277	Cells_EBV-transformed_lymphocytes	0.981267	TANGO2	intron_22_20049206_20050861	ENSG00000183597.16	-0.414815
intron_22_20564688_20566467	0.660112	Cells_EBV-transformed_lymphocytes	0.981267	MED15	intron_22_20918975_20920754	ENSG00000099917.17	0.439759
intron_22_20583247_20583330	0.669425	Cells_EBV-transformed_lymphocytes	0.981267	MED15	intron_22_20937534_20937617	ENSG00000099917.17	-0.426937
intron_22_21629761_21629851	0.645786	Cells_EBV-transformed_lymphocytes	0.981267	YDJC	intron_22_21984050_21984140	ENSG00000161179.14	0.459624
intron_22_23652944_23659865	0.670463	Cells_EBV-transformed_lymphocytes	0.981267	GUSBP11	intron_22_23995131_24002052	ENSG00000228315.12	0.425513
intron_22_23653352_23659865	0.616621	Cells_EBV-transformed_lymphocytes	0.981267	GUSBP11	intron_22_23995539_24002052	ENSG00000228315.12	-0.500645
intron_22_23683867_23686831	0.629663	Cells_EBV-transformed_lymphocytes	0.981267	ENSG00000291299	intron_22_24026054_24029018	ENSG00000291299.2	-0.482201
intron_22_23683867_23686831	0.629663	Cells_EBV-transformed_lymphocytes	0.981267	GUSBP11	intron_22_24026054_24029018	ENSG00000228315.12	-0.482201
intron_22_23683867_23690232	0.629592	Cells_EBV-transformed_lymphocytes	0.981267	ENSG00000291299	intron_22_24026054_24032419	ENSG00000291299.2	-0.482301
intron_22_23683867_23695173	0.629592	Cells_EBV-transformed_lymphocytes	0.981267	GUSBP11	intron_22_24026054_24037360	ENSG00000228315.12	-0.482301
intron_22_23690356_23694119	0.632738	Cells_EBV-transformed_lymphocytes	0.981267	GUSBP11	intron_22_24032543_24036306	ENSG00000228315.12	0.477876
intron_22_23695517_23705429	0.639051	Cells_EBV-transformed_lymphocytes	0.981267	GUSBP11	intron_22_24037704_24047616	ENSG00000228315.12	-0.469027
intron_22_23766275_23767834	0.654161	Cells_EBV-transformed_lymphocytes	0.981267	CHCHD10	intron_22_24108462_24110021	ENSG00000250479.9	-0.447989
intron_22_24167313_24168447	0.672343	Cells_EBV-transformed_lymphocytes	0.981267	CABIN1	intron_22_24563281_24564415	ENSG00000099991.18	-0.422935
intron_22_26453404_26463917	0.641366	Cells_EBV-transformed_lymphocytes	0.981267	HPS4	intron_22_26849370_26859883	ENSG00000100099.22	0.465789
intron_22_26541718_26544604	0.61171	Cells_EBV-transformed_lymphocytes	0.981267	TPST2	intron_22_26937684_26940570	ENSG00000128294.16	-0.507634
intron_22_26672987_26717253	0.676663	Cells_EBV-transformed_lymphocytes	0.981267	MIATNB	intron_22_27068950_27113216	ENSG00000244625.7	0.417021
intron_22_29206139_29214926	0.659194	Cells_EBV-transformed_lymphocytes	0.981267	EMID1	intron_22_29602128_29610915	ENSG00000186998.16	-0.441026
intron_22_29767548_29769678	0.667866	Cells_EBV-transformed_lymphocytes	0.981267	UQCR10	intron_22_30163537_30165667	ENSG00000184076.13	-0.429078
intron_22_29767607_29769678	0.667866	Cells_EBV-transformed_lymphocytes	0.981267	UQCR10	intron_22_30163596_30165667	ENSG00000184076.13	0.429078
intron_22_29825257_29825622	0.625873	Cells_EBV-transformed_lymphocytes	0.981267	ASCC2	intron_22_30221246_30221611	ENSG00000100325.15	0.487544
intron_22_30286948_30287155	0.642303	Cells_EBV-transformed_lymphocytes	0.981267	CASTOR1	intron_22_30682937_30683144	ENSG00000239282.8	-0.464481
intron_22_30286948_30287155	0.642303	Cells_EBV-transformed_lymphocytes	0.981267	ENSG00000248751	intron_22_30682937_30683144	ENSG00000248751.6	-0.464481
intron_22_30286951_30287155	0.642303	Cells_EBV-transformed_lymphocytes	0.981267	CASTOR1	intron_22_30682940_30683144	ENSG00000239282.8	-0.464481
intron_22_30286951_30287155	0.642303	Cells_EBV-transformed_lymphocytes	0.981267	ENSG00000248751	intron_22_30682940_30683144	ENSG00000248751.6	-0.464481
intron_22_30287560_30288706	0.642303	Cells_EBV-transformed_lymphocytes	0.981267	CASTOR1	intron_22_30683549_30684695	ENSG00000239282.8	0.464481
intron_22_30287560_30288706	0.642303	Cells_EBV-transformed_lymphocytes	0.981267	ENSG00000248751	intron_22_30683549_30684695	ENSG00000248751.6	0.464481
intron_22_30664080_30667462	0.628729	Cells_EBV-transformed_lymphocytes	0.981267	DUSP18	intron_22_31060067_31063449	ENSG00000167065.14	0.483516
intron_22_31550348_31556942	0.616061	Cells_EBV-transformed_lymphocytes	0.981267	SFI1	intron_22_31946334_31952928	ENSG00000198089.16	0.501441
intron_22_31578452_31580272	0.664316	Cells_EBV-transformed_lymphocytes	0.981267	SFI1	intron_22_31974438_31976258	ENSG00000198089.16	-0.433962
intron_22_31602785_31604309	0.642814	Cells_EBV-transformed_lymphocytes	0.981267	SFI1	intron_22_31998771_32000295	ENSG00000198089.16	-0.463768
intron_22_31611840_31611999	0.611337	Cells_EBV-transformed_lymphocytes	0.981267	SFI1	intron_22_32007826_32007985	ENSG00000198089.16	0.508166
intron_22_31809647_31810521	0.627503	Cells_EBV-transformed_lymphocytes	0.981267	DEPDC5	intron_22_32205633_32206507	ENSG00000100150.20	0.485245
intron_22_31809647_31810521	0.627503	Cells_EBV-transformed_lymphocytes	0.981267	ENSG00000285404	intron_22_32205633_32206507	ENSG00000285404.1	0.485245
intron_22_32368567_32370899	0.628695	Cells_EBV-transformed_lymphocytes	0.981267	RFPL3S	intron_22_32764554_32766886	ENSG00000205853.12	-0.483565
intron_22_33856802_33919995	0.636175	Cells_EBV-transformed_lymphocytes	0.981267	LARGE1	intron_22_34252790_34315983	ENSG00000133424.22	0.473054
intron_22_35421460_35423214	0.658316	Cells_EBV-transformed_lymphocytes	0.981267	MCM5	intron_22_35817453_35819207	ENSG00000100297.16	-0.44224
intron_22_36253219_36253838	0.664639	Cells_EBV-transformed_lymphocytes	0.981267	APOL1	intron_22_36649265_36649884	ENSG00000100342.22	0.433518
intron_22_36253219_36254898	0.642002	Cells_EBV-transformed_lymphocytes	0.981267	APOL1	intron_22_36649265_36650944	ENSG00000100342.22	-0.464902
intron_22_36253219_36254937	0.616083	Cells_EBV-transformed_lymphocytes	0.981267	APOL1	intron_22_36649265_36650983	ENSG00000100342.22	0.50141
intron_22_36259856_36261596	0.660376	Cells_EBV-transformed_lymphocytes	0.981267	APOL1	intron_22_36655902_36657642	ENSG00000100342.22	0.439394
intron_22_36526131_36526820	0.634129	Cells_EBV-transformed_lymphocytes	0.981267	EIF3D	intron_22_36922178_36922867	ENSG00000100353.18	-0.475923
intron_22_36526131_36529076	0.616584	Cells_EBV-transformed_lymphocytes	0.981267	EIF3D	intron_22_36922178_36925123	ENSG00000100353.18	0.500698
intron_22_37024810_37025002	0.665571	Cells_EBV-transformed_lymphocytes	0.981267	MPST	intron_22_37420851_37421043	ENSG00000128309.17	-0.432234
intron_22_37024810_37029216	0.665571	Cells_EBV-transformed_lymphocytes	0.981267	MPST	intron_22_37420851_37425257	ENSG00000128309.17	0.432234
intron_22_37304286_37309212	0.651709	Cells_EBV-transformed_lymphocytes	0.981267	CYTH4	intron_22_37700327_37705253	ENSG00000100055.21	-0.451389
intron_22_38057436_38057753	0.670449	Cells_EBV-transformed_lymphocytes	0.981267	PICK1	intron_22_38453443_38453760	ENSG00000100151.16	-0.425532
intron_22_38057587_38057753	0.670449	Cells_EBV-transformed_lymphocytes	0.981267	PICK1	intron_22_38453594_38453760	ENSG00000100151.16	0.425532
intron_22_38065130_38069033	0.650309	Cells_EBV-transformed_lymphocytes	0.981267	PICK1	intron_22_38461137_38465040	ENSG00000100151.16	-0.453333
intron_22_38126449_38126762	0.629513	Cells_EBV-transformed_lymphocytes	0.981267	PLA2G6	intron_22_38522456_38522769	ENSG00000184381.20	0.482413
intron_22_40401675_40402139	0.665134	Cells_EBV-transformed_lymphocytes	0.981267	ENSG00000284431	intron_22_40797679_40798143	ENSG00000284431.1	-0.432836
intron_22_40401675_40402139	0.665134	Cells_EBV-transformed_lymphocytes	0.981267	SGSM3	intron_22_40797679_40798143	ENSG00000100359.21	-0.432836
intron_22_42063024_42065738	0.664019	Cells_EBV-transformed_lymphocytes	0.981267	NAGA	intron_22_42459028_42461742	ENSG00000198951.12	-0.434371
intron_22_42067290_42067765	0.612438	Cells_EBV-transformed_lymphocytes	0.981267	NAGA	intron_22_42463294_42463769	ENSG00000198951.12	0.506596
intron_22_42067936_42068439	0.612438	Cells_EBV-transformed_lymphocytes	0.981267	NAGA	intron_22_42463940_42464443	ENSG00000198951.12	-0.506596
intron_22_42141339_42141534	0.665703	Cells_EBV-transformed_lymphocytes	0.981267	CYP2D7	intron_22_42537349_42537544	ENSG00000205702.12	-0.432053
intron_22_42151285_42151472	0.646181	Cells_EBV-transformed_lymphocytes	0.981267	CYP2D8P	intron_22_42547276_42547463	ENSG00000226450.2	-0.459075
intron_22_42808890_42810813	0.637935	Cells_EBV-transformed_lymphocytes	0.981267	ARFGAP3	intron_22_43204896_43206819	ENSG00000242247.11	0.470588
intron_22_42808890_42817142	0.653771	Cells_EBV-transformed_lymphocytes	0.981267	ARFGAP3	intron_22_43204896_43213148	ENSG00000242247.11	-0.448529
intron_22_42876333_42879048	0.664417	Cells_EBV-transformed_lymphocytes	0.981267	PACSIN2	intron_22_43272339_43275054	ENSG00000100266.19	-0.433824
intron_22_42888798_42890947	0.647568	Cells_EBV-transformed_lymphocytes	0.981267	PACSIN2	intron_22_43284804_43286953	ENSG00000100266.19	0.457143
intron_22_46245238_46247110	0.628088	Cells_EBV-transformed_lymphocytes	0.981267	CDPF1	intron_22_46641135_46643007	ENSG00000205643.11	0.484419
intron_22_46245238_46247125	0.628088	Cells_EBV-transformed_lymphocytes	0.981267	CDPF1	intron_22_46641135_46643022	ENSG00000205643.11	-0.484419
intron_22_46245238_46250256	0.621358	Cells_EBV-transformed_lymphocytes	0.981267	CDPF1	intron_22_46641135_46646153	ENSG00000205643.11	-0.493927
intron_22_50284665_50285800	0.630858	Cells_EBV-transformed_lymphocytes	0.981267	PLXNB2	intron_22_50723094_50724229	ENSG00000196576.16	-0.480519
intron_22_50372150_50393893	0.659362	Cells_EBV-transformed_lymphocytes	0.981267	PPP6R2	intron_22_50810579_50832322	ENSG00000100239.16	0.440794
intron_22_50524424_50525472	0.632244	Cells_EBV-transformed_lymphocytes	0.981267	SCO2	intron_22_50962853_50963901	ENSG00000284194.3	-0.478571
intron_22_50577934_50578549	0.638183	Cells_EBV-transformed_lymphocytes	0.981267	CHKB-CPT1B	intron_22_51016363_51016978	ENSG00000254413.8	0.470241
intron_22_50579802_50579974	0.606759	Cells_EBV-transformed_lymphocytes	0.981267	CHKB	intron_22_51018231_51018403	ENSG00000100288.20	-0.514706
intron_22_50579830_50579974	0.619481	Cells_EBV-transformed_lymphocytes	0.981267	CHKB-CPT1B	intron_22_51018259_51018403	ENSG00000254413.8	0.496586
intron_22_50579830_50579974	0.619481	Cells_EBV-transformed_lymphocytes	0.981267	CHKB	intron_22_51018259_51018403	ENSG00000100288.20	0.496586
intron_2_105855289_105881328	0.637481	Cells_EBV-transformed_lymphocytes	0.981267	NCK2	intron_2_106471745_106497784	ENSG00000071051.14	-0.471223
intron_2_105855289_105892982	0.637481	Cells_EBV-transformed_lymphocytes	0.981267	NCK2	intron_2_106471745_106509438	ENSG00000071051.14	0.471223
intron_2_108475850_108481697	0.655566	Cells_EBV-transformed_lymphocytes	0.981267	GCC2	intron_2_109092306_109098153	ENSG00000135968.22	-0.446043
intron_2_112647738_112652702	0.60985	Cells_EBV-transformed_lymphocytes	0.981267	SLC20A1	intron_2_113405315_113410279	ENSG00000144136.11	-0.510288
intron_2_113196307_113197564	0.633779	Cells_EBV-transformed_lymphocytes	0.981267	PSD4	intron_2_113953884_113955141	ENSG00000125637.16	-0.476415
intron_2_113627400_113628550	0.624694	Cells_EBV-transformed_lymphocytes	0.981267	RABL2A	intron_2_114384977_114386127	ENSG00000144134.19	0.489209
intron_2_113627400_113628554	0.624694	Cells_EBV-transformed_lymphocytes	0.981267	RABL2A	intron_2_114384977_114386131	ENSG00000144134.19	-0.489209
intron_2_119223888_119230620	0.614574	Cells_EBV-transformed_lymphocytes	0.981267	STEAP3	intron_2_119981464_119988196	ENSG00000115107.20	0.503555
intron_2_127064018_127068163	0.632465	Cells_EBV-transformed_lymphocytes	0.981267	BIN1	intron_2_127821594_127825739	ENSG00000136717.15	0.478261
intron_2_127986959_127989564	0.622042	Cells_EBV-transformed_lymphocytes	0.981267	SAP130	intron_2_128744533_128747138	ENSG00000136715.19	0.492958
intron_2_127986962_127989564	0.622042	Cells_EBV-transformed_lymphocytes	0.981267	SAP130	intron_2_128744536_128747138	ENSG00000136715.19	-0.492958
intron_2_151423042_151428784	0.662387	Cells_EBV-transformed_lymphocytes	0.981267	RIF1	intron_2_152279556_152285298	ENSG00000080345.18	-0.43662
intron_2_152561035_152575136	0.678308	Cells_EBV-transformed_lymphocytes	0.981267	FMNL2	intron_2_153417549_153431650	ENSG00000157827.20	-0.414773
intron_2_152656398_152657889	0.643326	Cells_EBV-transformed_lymphocytes	0.981267	PRPF40A	intron_2_153512912_153514403	ENSG00000196504.21	-0.463054
intron_2_159256375_159275546	0.619522	Cells_EBV-transformed_lymphocytes	0.981267	WDSUB1	intron_2_160112886_160132057	ENSG00000196151.11	0.496528
intron_2_159259843_159271702	0.619522	Cells_EBV-transformed_lymphocytes	0.981267	WDSUB1	intron_2_160116354_160128213	ENSG00000196151.11	-0.496528
intron_2_159431156_159432757	0.617075	Cells_EBV-transformed_lymphocytes	0.981267	BAZ2B	intron_2_160287667_160289268	ENSG00000123636.19	-0.5
intron_2_159835645_159840729	0.636408	Cells_EBV-transformed_lymphocytes	0.981267	LY75-CD302	intron_2_160692156_160697240	ENSG00000248672.5	0.472727
intron_2_159835645_159840729	0.636408	Cells_EBV-transformed_lymphocytes	0.981267	LY75	intron_2_160692156_160697240	ENSG00000054219.11	0.472727
intron_2_159903605_159904589	0.611053	Cells_EBV-transformed_lymphocytes	0.981267	LY75	intron_2_160760116_160761100	ENSG00000054219.11	-0.508571
intron_2_162278328_162279996	0.622262	Cells_EBV-transformed_lymphocytes	0.981267	IFIH1	intron_2_163134838_163136506	ENSG00000115267.10	-0.492647
intron_2_165876232_165880679	0.630584	Cells_EBV-transformed_lymphocytes	0.981267	TTC21B	intron_2_166732742_166737189	ENSG00000123607.16	-0.480905
intron_2_169812506_169815477	0.671555	Cells_EBV-transformed_lymphocytes	0.981267	METTL5	intron_2_170669016_170671987	ENSG00000138382.15	0.424015
intron_2_169812524_169815477	0.671555	Cells_EBV-transformed_lymphocytes	0.981267	METTL5	intron_2_170669034_170671987	ENSG00000138382.15	-0.424015
intron_2_169821273_169821943	0.643067	Cells_EBV-transformed_lymphocytes	0.981267	METTL5	intron_2_170677783_170678453	ENSG00000138382.15	-0.463415
intron_2_171541793_171550978	0.676548	Cells_EBV-transformed_lymphocytes	0.981267	CYBRD1	intron_2_172398303_172407488	ENSG00000071967.12	-0.417178
intron_2_171925641_171946708	0.636812	Cells_EBV-transformed_lymphocytes	0.981267	HAT1	intron_2_172782151_172803228	ENSG00000128708.13	-0.472161
intron_2_172481021_172495375	0.610277	Cells_EBV-transformed_lymphocytes	0.981267	PDK1-AS1	intron_2_173345749_173360103	ENSG00000225205.5	-0.509678
intron_2_177441036_177442407	0.653722	Cells_EBV-transformed_lymphocytes	0.981267	AGPS	intron_2_178305764_178307135	ENSG00000018510.18	0.448598
intron_2_177523805_177538074	0.652855	Cells_EBV-transformed_lymphocytes	0.981267	AGPS	intron_2_178388533_178402802	ENSG00000018510.18	0.449799
intron_2_178531060_178531314	0.639248	Cells_EBV-transformed_lymphocytes	0.981267	TTN-AS1	intron_2_179395787_179396041	ENSG00000237298.11	0.46875
intron_2_178531578_178535732	0.639248	Cells_EBV-transformed_lymphocytes	0.981267	TTN-AS1	intron_2_179396305_179400459	ENSG00000237298.11	-0.46875
intron_2_182717072_182717941	0.663044	Cells_EBV-transformed_lymphocytes	0.981267	DNAJC10	intron_2_183581799_183582668	ENSG00000077232.19	-0.435714
intron_2_182717072_182718157	0.663044	Cells_EBV-transformed_lymphocytes	0.981267	DNAJC10	intron_2_183581799_183582884	ENSG00000077232.19	0.435714
intron_2_186038432_186039500	0.646253	Cells_EBV-transformed_lymphocytes	0.981267	LINC01473	intron_2_186903159_186904227	ENSG00000237877.8	0.458974
intron_2_186633374_186636082	0.629174	Cells_EBV-transformed_lymphocytes	0.981267	ITGAV	intron_2_187498101_187500809	ENSG00000138448.13	0.48289
intron_2_190349031_190360039	0.641652	Cells_EBV-transformed_lymphocytes	0.981267	INPP1	intron_2_191213757_191224765	ENSG00000151689.13	-0.465391
intron_2_190649360_190659158	0.650309	Cells_EBV-transformed_lymphocytes	0.981267	NAB1	intron_2_191514086_191523884	ENSG00000138386.17	-0.453333
intron_2_190649982_190655977	0.650309	Cells_EBV-transformed_lymphocytes	0.981267	NAB1	intron_2_191514708_191520703	ENSG00000138386.17	0.453333
intron_2_190649982_190659158	0.650309	Cells_EBV-transformed_lymphocytes	0.981267	NAB1	intron_2_191514708_191523884	ENSG00000138386.17	-0.453333
intron_2_190656153_190659158	0.650309	Cells_EBV-transformed_lymphocytes	0.981267	NAB1	intron_2_191520879_191523884	ENSG00000138386.17	0.453333
intron_2_191010004_191010367	0.646519	Cells_EBV-transformed_lymphocytes	0.981267	STAT1	intron_2_191874730_191875093	ENSG00000115415.21	0.458604
intron_2_191010004_191013525	0.646519	Cells_EBV-transformed_lymphocytes	0.981267	STAT1	intron_2_191874730_191878251	ENSG00000115415.21	0.458604
intron_2_191010449_191013525	0.646519	Cells_EBV-transformed_lymphocytes	0.981267	STAT1	intron_2_191875175_191878251	ENSG00000115415.21	0.458604
intron_2_196163427_196171333	0.629267	Cells_EBV-transformed_lymphocytes	0.981267	STK17B	intron_2_197028151_197036057	ENSG00000081320.11	0.482759
intron_2_199760835_199846075	0.621539	Cells_EBV-transformed_lymphocytes	0.981267	FTCDNL1	intron_2_200625558_200710798	ENSG00000226124.10	-0.493671
intron_2_201260613_201266461	0.6578	Cells_EBV-transformed_lymphocytes	0.981267	CASP8	intron_2_202125336_202131184	ENSG00000064012.24	-0.442953
intron_2_202207321_202210735	0.622922	Cells_EBV-transformed_lymphocytes	0.981267	SUMO1	intron_2_203072044_203075458	ENSG00000116030.17	-0.491713
intron_2_202295837_202297379	0.618761	Cells_EBV-transformed_lymphocytes	0.981267	NOP58	intron_2_203160560_203162102	ENSG00000055044.11	0.497608
intron_2_207581946_207621806	0.612238	Cells_EBV-transformed_lymphocytes	0.981267	METTL21A	intron_2_208446670_208486530	ENSG00000144401.14	-0.506881
intron_2_208243604_208245319	0.642511	Cells_EBV-transformed_lymphocytes	0.981267	IDH1	intron_2_209108328_209110043	ENSG00000138413.14	0.464191
intron_2_210009736_210015973	0.65271	Cells_EBV-transformed_lymphocytes	0.981267	RPE	intron_2_210874460_210880697	ENSG00000197713.15	-0.45
intron_2_218583086_218584612	0.628356	Cells_EBV-transformed_lymphocytes	0.981267	CNOT9	intron_2_219447809_219449335	ENSG00000144580.14	0.484043
intron_2_218656463_218658701	0.615204	Cells_EBV-transformed_lymphocytes	0.981267	ZNF142	intron_2_219521186_219523424	ENSG00000115568.16	0.50266
intron_2_218658876_218658980	0.625505	Cells_EBV-transformed_lymphocytes	0.981267	ZNF142	intron_2_219523599_219523703	ENSG00000115568.16	-0.488064
intron_2_218659743_218660037	0.625505	Cells_EBV-transformed_lymphocytes	0.981267	BCS1L	intron_2_219524466_219524760	ENSG00000074582.15	0.488064
intron_2_218659743_218660939	0.625505	Cells_EBV-transformed_lymphocytes	0.981267	BCS1L	intron_2_219524466_219525662	ENSG00000074582.15	0.488064
intron_2_218659800_218660307	0.625505	Cells_EBV-transformed_lymphocytes	0.981267	BCS1L	intron_2_219524523_219525030	ENSG00000074582.15	-0.488064
intron_2_218660166_218660939	0.621752	Cells_EBV-transformed_lymphocytes	0.981267	BCS1L	intron_2_219524889_219525662	ENSG00000074582.15	0.493369
intron_2_218664873_218665155	0.629267	Cells_EBV-transformed_lymphocytes	0.981267	RNF25	intron_2_219529596_219529878	ENSG00000163481.8	0.482759
intron_2_218665247_218665916	0.633039	Cells_EBV-transformed_lymphocytes	0.981267	RNF25	intron_2_219529970_219530639	ENSG00000163481.8	-0.477454
intron_2_218676278_218679168	0.677367	Cells_EBV-transformed_lymphocytes	0.981267	STK36	intron_2_219541001_219543891	ENSG00000163482.12	-0.416058
intron_2_219001_229966	0.642083	Cells_EBV-transformed_lymphocytes	0.981267	SH3YL1	intron_2_219001_229966	ENSG00000035115.22	-0.464789
intron_2_219229900_219232490	0.655774	Cells_EBV-transformed_lymphocytes	0.981267	ANKZF1	intron_2_220094622_220097212	ENSG00000163516.14	-0.445755
intron_2_219230350_219232260	0.659186	Cells_EBV-transformed_lymphocytes	0.981267	ANKZF1	intron_2_220095072_220096982	ENSG00000163516.14	-0.441038
intron_2_219234288_219234826	0.638355	Cells_EBV-transformed_lymphocytes	0.981267	ANKZF1	intron_2_220099010_220099548	ENSG00000163516.14	0.47
intron_2_219542189_219543225	0.623995	Cells_EBV-transformed_lymphocytes	0.981267	CHPF	intron_2_220406911_220407947	ENSG00000123989.15	-0.490196
intron_2_222916496_222918046	0.668235	Cells_EBV-transformed_lymphocytes	0.981267	ACSL3	intron_2_223781214_223782764	ENSG00000123983.15	0.428571
intron_2_224920_229966	0.622042	Cells_EBV-transformed_lymphocytes	0.981267	SH3YL1	intron_2_224920_229966	ENSG00000035115.22	0.492958
intron_2_227340380_227342745	0.629402	Cells_EBV-transformed_lymphocytes	0.981267	MFF	intron_2_228205096_228207461	ENSG00000168958.21	0.482569
intron_2_230044_230547	0.632029	Cells_EBV-transformed_lymphocytes	0.981267	SH3YL1	intron_2_230044_230547	ENSG00000035115.22	-0.478873
intron_2_230044_231023	0.632029	Cells_EBV-transformed_lymphocytes	0.981267	SH3YL1	intron_2_230044_231023	ENSG00000035115.22	0.478873
intron_2_230579237_230579901	0.676027	Cells_EBV-transformed_lymphocytes	0.981267	ENSG00000235419	intron_2_231443952_231444616	ENSG00000235419.5	0.417891
intron_2_231259102_231262306	0.669981	Cells_EBV-transformed_lymphocytes	0.981267	ARMC9	intron_2_232123815_232127019	ENSG00000135931.19	0.426174
intron_2_237994809_238025342	0.645019	Cells_EBV-transformed_lymphocytes	0.981267	UBE2F	intron_2_238903451_238933983	ENSG00000184182.19	0.460693
intron_2_238185287_238188131	0.606447	Cells_EBV-transformed_lymphocytes	0.981267	ILKAP	intron_2_239093928_239096772	ENSG00000132323.9	-0.515152
intron_2_238427119_238433554	0.606715	Cells_EBV-transformed_lymphocytes	0.981267	ASB1	intron_2_239335760_239342195	ENSG00000065802.12	0.514768
intron_2_238433695_238444342	0.655013	Cells_EBV-transformed_lymphocytes	0.981267	ASB1	intron_2_239342336_239352983	ENSG00000065802.12	0.446809
intron_2_240482261_240499958	0.66174	Cells_EBV-transformed_lymphocytes	0.981267	ANKMY1	intron_2_241421678_241439375	ENSG00000144504.16	-0.437512
intron_2_240529509_240552914	0.615539	Cells_EBV-transformed_lymphocytes	0.981267	ANKMY1	intron_2_241468926_241492331	ENSG00000144504.16	-0.502183
intron_2_240596521_240596850	0.67305	Cells_EBV-transformed_lymphocytes	0.981267	CAPN10	intron_2_241535938_241536267	ENSG00000142330.20	-0.421965
intron_2_240596521_240597888	0.67305	Cells_EBV-transformed_lymphocytes	0.981267	CAPN10	intron_2_241535938_241537305	ENSG00000142330.20	-0.421965
intron_2_240596942_240597888	0.67305	Cells_EBV-transformed_lymphocytes	0.981267	CAPN10	intron_2_241536359_241537305	ENSG00000142330.20	0.421965
intron_2_240598087_240598352	0.666718	Cells_EBV-transformed_lymphocytes	0.981267	CAPN10	intron_2_241537504_241537769	ENSG00000142330.20	0.430657
intron_2_241040413_241048315	0.637451	Cells_EBV-transformed_lymphocytes	0.981267	SNED1	intron_2_241979830_241987732	ENSG00000162804.14	-0.471266
intron_2_241094432_241097243	0.635275	Cells_EBV-transformed_lymphocytes	0.981267	MTERF4	intron_2_242033847_242036658	ENSG00000122085.17	-0.474316
intron_2_241150547_241153476	0.672634	Cells_EBV-transformed_lymphocytes	0.981267	PPP1R7	intron_2_242089962_242092891	ENSG00000115685.15	-0.422535
intron_2_241678649_241685769	0.637885	Cells_EBV-transformed_lymphocytes	0.981267	DTYMK	intron_2_242618064_242625184	ENSG00000168393.13	-0.470658
intron_2_24208319_24209100	0.672573	Cells_EBV-transformed_lymphocytes	0.981267	ITSN2	intron_2_24431188_24431969	ENSG00000198399.16	0.422619
intron_2_24209221_24209818	0.676922	Cells_EBV-transformed_lymphocytes	0.981267	ITSN2	intron_2_24432090_24432687	ENSG00000198399.16	-0.416667
intron_2_24665915_24673366	0.660279	Cells_EBV-transformed_lymphocytes	0.981267	NCOA1	intron_2_24888784_24896235	ENSG00000084676.16	-0.439528
intron_2_25421223_25426586	0.681079	Cells_EBV-transformed_lymphocytes	0.981267	DTNB-AS1	intron_2_25644092_25649455	ENSG00000224220.1	0.410992
intron_2_27617571_27621153	0.659365	Cells_EBV-transformed_lymphocytes	0.981267	ENSG00000259080	intron_2_27840438_27844020	ENSG00000259080.1	0.440789
intron_2_27617571_27621153	0.659365	Cells_EBV-transformed_lymphocytes	0.981267	ZNF512	intron_2_27840438_27844020	ENSG00000243943.10	0.440789
intron_2_27662281_27663329	0.642558	Cells_EBV-transformed_lymphocytes	0.981267	SUPT7L	intron_2_27885148_27886196	ENSG00000119760.16	-0.464126
intron_2_28861308_28865017	0.663232	Cells_EBV-transformed_lymphocytes	0.981267	TRMT61B	intron_2_29084174_29087883	ENSG00000171103.11	0.435456
intron_2_32064246_32087492	0.624586	Cells_EBV-transformed_lymphocytes	0.981267	SPAST	intron_2_32289315_32312561	ENSG00000021574.14	0.489362
intron_2_36441500_36442615	0.645593	Cells_EBV-transformed_lymphocytes	0.981267	CRIM1	intron_2_36668643_36669758	ENSG00000150938.10	0.459893
intron_2_37275844_37277866	0.613694	Cells_EBV-transformed_lymphocytes	0.981267	PRKD3	intron_2_37502987_37505009	ENSG00000115825.11	0.504808
intron_2_37289513_37290868	0.633939	Cells_EBV-transformed_lymphocytes	0.981267	PRKD3	intron_2_37516656_37518011	ENSG00000115825.11	-0.47619
intron_2_37290999_37293133	0.636775	Cells_EBV-transformed_lymphocytes	0.981267	PRKD3	intron_2_37518142_37520276	ENSG00000115825.11	0.472213
intron_2_38828436_38837831	0.61281	Cells_EBV-transformed_lymphocytes	0.981267	DHX57	intron_2_39055578_39064973	ENSG00000163214.21	0.506066
intron_2_38876110_38880179	0.626888	Cells_EBV-transformed_lymphocytes	0.981267	MORN2	intron_2_39103251_39107320	ENSG00000188010.16	-0.486111
intron_2_42304551_42315962	0.612389	Cells_EBV-transformed_lymphocytes	0.981267	EML4	intron_2_42531691_42543102	ENSG00000143924.19	0.506667
intron_2_43957451_43960541	0.615252	Cells_EBV-transformed_lymphocytes	0.981267	LRPPRC	intron_2_44184590_44187680	ENSG00000138095.20	-0.502591
intron_2_43959220_43960541	0.615252	Cells_EBV-transformed_lymphocytes	0.981267	LRPPRC	intron_2_44186359_44187680	ENSG00000138095.20	0.502591
intron_2_46941725_46950363	0.610349	Cells_EBV-transformed_lymphocytes	0.981267	TTC7A	intron_2_47168864_47177502	ENSG00000068724.18	-0.509575
intron_2_47808247_47808329	0.659358	Cells_EBV-transformed_lymphocytes	0.981267	FBXO11	intron_2_48035386_48035468	ENSG00000138081.22	-0.4408
intron_2_53763606_53765377	0.613295	Cells_EBV-transformed_lymphocytes	0.981267	ASB3	intron_2_53990743_53992514	ENSG00000115239.24	-0.505376
intron_2_53808460_53809214	0.653572	Cells_EBV-transformed_lymphocytes	0.981267	ERLEC1	intron_2_54035597_54036351	ENSG00000068912.15	0.448806
intron_2_54057360_54079932	0.609387	Cells_EBV-transformed_lymphocytes	0.981267	ACYP2	intron_2_54284497_54307069	ENSG00000170634.13	0.510949
intron_2_55262427_55263640	0.626622	Cells_EBV-transformed_lymphocytes	0.981267	MTIF2	intron_2_55489563_55490776	ENSG00000085760.15	0.486486
intron_2_55328432_55332566	0.636458	Cells_EBV-transformed_lymphocytes	0.981267	CCDC88A	intron_2_55555568_55559702	ENSG00000115355.18	0.472656
intron_2_61017851_61018184	0.656721	Cells_EBV-transformed_lymphocytes	0.981267	PEX13	intron_2_61244986_61245319	ENSG00000162928.9	0.444444
intron_2_61017851_61031419	0.656721	Cells_EBV-transformed_lymphocytes	0.981267	PEX13	intron_2_61244986_61258554	ENSG00000162928.9	-0.444444
intron_2_61017874_61031419	0.656721	Cells_EBV-transformed_lymphocytes	0.981267	PEX13	intron_2_61245009_61258554	ENSG00000162928.9	-0.444444
intron_2_61522683_61525270	0.609497	Cells_EBV-transformed_lymphocytes	0.981267	XPO1	intron_2_61749818_61752405	ENSG00000082898.19	0.510791
intron_2_61533903_61534558	0.65271	Cells_EBV-transformed_lymphocytes	0.981267	XPO1	intron_2_61761038_61761693	ENSG00000082898.19	0.45
intron_2_63856433_63857550	0.67423	Cells_EBV-transformed_lymphocytes	0.981267	UGP2	intron_2_64083567_64084684	ENSG00000169764.16	0.42035
intron_2_64188562_64189225	0.655566	Cells_EBV-transformed_lymphocytes	0.981267	ENSG00000225889	intron_2_64415696_64416359	ENSG00000225889.10	0.446043
intron_2_64455677_64456288	0.663095	Cells_EBV-transformed_lymphocytes	0.981267	LGALSL	intron_2_64682811_64683422	ENSG00000119862.13	0.435644
intron_2_69963500_69996686	0.663406	Cells_EBV-transformed_lymphocytes	0.981267	PCBP1-AS1	intron_2_70190632_70223818	ENSG00000179818.17	-0.435216
intron_2_70018131_70051203	0.607718	Cells_EBV-transformed_lymphocytes	0.981267	PCBP1-AS1	intron_2_70245263_70278335	ENSG00000179818.17	-0.513333
intron_2_70031931_70032133	0.671682	Cells_EBV-transformed_lymphocytes	0.981267	PCBP1-AS1	intron_2_70259063_70259265	ENSG00000179818.17	-0.423841
intron_2_70032255_70051203	0.671682	Cells_EBV-transformed_lymphocytes	0.981267	PCBP1-AS1	intron_2_70259387_70278335	ENSG00000179818.17	0.423841
intron_2_70051305_70053731	0.657253	Cells_EBV-transformed_lymphocytes	0.981267	PCBP1-AS1	intron_2_70278437_70280863	ENSG00000179818.17	-0.443709
intron_2_70051305_70055714	0.666858	Cells_EBV-transformed_lymphocytes	0.981267	PCBP1-AS1	intron_2_70278437_70282846	ENSG00000179818.17	0.430464
intron_2_70051305_70059643	0.666858	Cells_EBV-transformed_lymphocytes	0.981267	PCBP1-AS1	intron_2_70278437_70286775	ENSG00000179818.17	0.430464
intron_2_70053792_70055714	0.666858	Cells_EBV-transformed_lymphocytes	0.981267	PCBP1-AS1	intron_2_70280924_70282846	ENSG00000179818.17	-0.430464
intron_2_70055910_70059643	0.657253	Cells_EBV-transformed_lymphocytes	0.981267	PCBP1-AS1	intron_2_70283042_70286775	ENSG00000179818.17	0.443709
intron_2_73860151_73860534	0.660996	Cells_EBV-transformed_lymphocytes	0.981267	STAMBP	intron_2_74087278_74087661	ENSG00000124356.17	-0.438538
intron_2_74456272_74457334	0.630174	Cells_EBV-transformed_lymphocytes	0.981267	INO80B-WBP1	intron_2_74683399_74684461	ENSG00000274049.4	-0.481481
intron_2_74456272_74457334	0.630174	Cells_EBV-transformed_lymphocytes	0.981267	INO80B	intron_2_74683399_74684461	ENSG00000115274.15	-0.481481
intron_2_74458537_74459643	0.630174	Cells_EBV-transformed_lymphocytes	0.981267	WBP1	intron_2_74685664_74686770	ENSG00000239779.7	0.481481
intron_2_74458671_74458832	0.630174	Cells_EBV-transformed_lymphocytes	0.981267	WBP1	intron_2_74685798_74685959	ENSG00000239779.7	0.481481
intron_2_74458671_74459438	0.638552	Cells_EBV-transformed_lymphocytes	0.981267	WBP1	intron_2_74685798_74686565	ENSG00000239779.7	0.469725
intron_2_74463012_74463190	0.642443	Cells_EBV-transformed_lymphocytes	0.981267	MOGS	intron_2_74690139_74690317	ENSG00000115275.15	0.464286
intron_2_74463386_74464496	0.670369	Cells_EBV-transformed_lymphocytes	0.981267	MOGS	intron_2_74690513_74691623	ENSG00000115275.15	-0.425641
intron_2_74463386_74464896	0.670369	Cells_EBV-transformed_lymphocytes	0.981267	MOGS	intron_2_74690513_74692023	ENSG00000115275.15	0.425641
intron_2_74505419_74505552	0.646102	Cells_EBV-transformed_lymphocytes	0.981267	PCGF1	intron_2_74732546_74732679	ENSG00000115289.14	-0.459184
intron_2_74528935_74529132	0.631922	Cells_EBV-transformed_lymphocytes	0.981267	AUP1	intron_2_74756062_74756259	ENSG00000115307.17	-0.479024
intron_2_74882239_74885494	0.617075	Cells_EBV-transformed_lymphocytes	0.981267	HK2	intron_2_75109366_75112621	ENSG00000159399.10	0.5
intron_2_85369830_85371086	0.651854	Cells_EBV-transformed_lymphocytes	0.981267	ELMOD3	intron_2_85596953_85598209	ENSG00000115459.18	-0.451188
intron_2_85377474_85387098	0.677492	Cells_EBV-transformed_lymphocytes	0.981267	ELMOD3	intron_2_85604597_85614221	ENSG00000115459.18	-0.415888
intron_2_85398152_85398690	0.654259	Cells_EBV-transformed_lymphocytes	0.981267	CAPG	intron_2_85625275_85625813	ENSG00000042493.16	0.447853
intron_2_85556260_85558440	0.645927	Cells_EBV-transformed_lymphocytes	0.981267	GGCX	intron_2_85783383_85785563	ENSG00000115486.13	-0.459428
intron_2_88562390_88570874	0.635045	Cells_EBV-transformed_lymphocytes	0.981267	EIF2AK3	intron_2_88861908_88870392	ENSG00000172071.15	-0.474638
intron_2_88591052_88593272	0.632465	Cells_EBV-transformed_lymphocytes	0.981267	EIF2AK3	intron_2_88890570_88892790	ENSG00000172071.15	0.478261
intron_2_96325565_96325747	0.640119	Cells_EBV-transformed_lymphocytes	0.981267	ITPRIPL1	intron_2_96991303_96991485	ENSG00000198885.10	0.467532
intron_2_96325565_96326642	0.640119	Cells_EBV-transformed_lymphocytes	0.981267	ITPRIPL1	intron_2_96991303_96992380	ENSG00000198885.10	-0.467532
intron_2_96325849_96326642	0.640119	Cells_EBV-transformed_lymphocytes	0.981267	ITPRIPL1	intron_2_96991587_96992380	ENSG00000198885.10	0.467532
intron_2_96364591_96365876	0.628938	Cells_EBV-transformed_lymphocytes	0.981267	NCAPH	intron_2_97030329_97031614	ENSG00000121152.10	0.483221
intron_2_99155051_99161957	0.620709	Cells_EBV-transformed_lymphocytes	0.981267	LIPT1	intron_2_99771514_99778420	ENSG00000144182.17	-0.494845
intron_2_99171646_99173915	0.611217	Cells_EBV-transformed_lymphocytes	0.981267	MITD1	intron_2_99788109_99790378	ENSG00000158411.11	-0.508337
intron_3_101343954_101347872	0.632879	Cells_EBV-transformed_lymphocytes	0.981267	SENP7	intron_3_101062798_101066716	ENSG00000138468.16	-0.477679
intron_3_107755678_107772628	0.671505	Cells_EBV-transformed_lymphocytes	0.981267	BBX	intron_3_107474525_107491475	ENSG00000114439.19	-0.424084
intron_3_111624404_111637196	0.62581	Cells_EBV-transformed_lymphocytes	0.981267	CD96	intron_3_111343251_111356043	ENSG00000153283.13	-0.487633
intron_3_113448140_113450336	0.611277	Cells_EBV-transformed_lymphocytes	0.981267	ENSG00000285943	intron_3_113166987_113169183	ENSG00000285943.1	-0.508251
intron_3_113448140_113450336	0.611277	Cells_EBV-transformed_lymphocytes	0.981267	SPICE1	intron_3_113166987_113169183	ENSG00000163611.11	-0.508251
intron_3_113450516_113453466	0.6336	Cells_EBV-transformed_lymphocytes	0.981267	ENSG00000285943	intron_3_113169363_113172313	ENSG00000285943.1	0.476667
intron_3_113450516_113453466	0.6336	Cells_EBV-transformed_lymphocytes	0.981267	SPICE1	intron_3_113169363_113172313	ENSG00000163611.11	0.476667
intron_3_113533243_113566420	0.674206	Cells_EBV-transformed_lymphocytes	0.981267	SIDT1	intron_3_113252090_113285267	ENSG00000072858.11	-0.420382
intron_3_118508692_118550820	0.646906	Cells_EBV-transformed_lymphocytes	0.981267	ENSG00000243276	intron_3_118227539_118269667	ENSG00000243276.6	-0.458065
intron_3_119498927_119500695	0.662254	Cells_EBV-transformed_lymphocytes	0.981267	TIMMDC1	intron_3_119217774_119219542	ENSG00000113845.10	-0.436803
intron_3_121730973_121749632	0.666664	Cells_EBV-transformed_lymphocytes	0.981267	GOLGB1	intron_3_121449820_121468479	ENSG00000173230.17	0.43073
intron_3_121807443_121826051	0.671849	Cells_EBV-transformed_lymphocytes	0.981267	IQCB1	intron_3_121526290_121544898	ENSG00000173226.17	0.423611
intron_3_122363027_122365336	0.660726	Cells_EBV-transformed_lymphocytes	0.981267	MIX23	intron_3_122081874_122084183	ENSG00000160124.9	-0.438911
intron_3_122416250_122432467	0.649799	Cells_EBV-transformed_lymphocytes	0.981267	WDR5B-DT	intron_3_122135097_122151314	ENSG00000272758.7	-0.454042
intron_3_122536342_122536934	0.655091	Cells_EBV-transformed_lymphocytes	0.981267	PARP9	intron_3_122255189_122255781	ENSG00000138496.17	-0.446701
intron_3_122552639_122555286	0.615289	Cells_EBV-transformed_lymphocytes	0.981267	PARP9	intron_3_122271486_122274133	ENSG00000138496.17	0.502538
intron_3_122556121_122558434	0.659314	Cells_EBV-transformed_lymphocytes	0.981267	PARP9	intron_3_122274968_122277281	ENSG00000138496.17	-0.44086
intron_3_124873531_124886931	0.641331	Cells_EBV-transformed_lymphocytes	0.981267	ITGB5	intron_3_124592378_124605778	ENSG00000082781.12	-0.465839
intron_3_125315053_125323309	0.612681	Cells_EBV-transformed_lymphocytes	0.981267	ZNF148	intron_3_125033897_125042153	ENSG00000163848.21	0.50625
intron_3_125323444_125331158	0.625904	Cells_EBV-transformed_lymphocytes	0.981267	ZNF148	intron_3_125042288_125050002	ENSG00000163848.21	-0.4875
intron_3_126441946_126459653	0.653233	Cells_EBV-transformed_lymphocytes	0.981267	ZXDC	intron_3_126160789_126178496	ENSG00000070476.15	-0.449275
intron_3_128884746_128893555	0.641492	Cells_EBV-transformed_lymphocytes	0.981267	ACAD9	intron_3_128603589_128612398	ENSG00000177646.20	-0.465614
intron_3_129451998_129458599	0.656023	Cells_EBV-transformed_lymphocytes	0.981267	IFT122	intron_3_129170841_129177442	ENSG00000163913.14	0.445411
intron_3_129451998_129463560	0.656023	Cells_EBV-transformed_lymphocytes	0.981267	IFT122	intron_3_129170841_129182403	ENSG00000163913.14	0.445411
intron_3_129458677_129461228	0.664698	Cells_EBV-transformed_lymphocytes	0.981267	IFT122	intron_3_129177520_129180071	ENSG00000163913.14	-0.433437
intron_3_129461304_129463560	0.664698	Cells_EBV-transformed_lymphocytes	0.981267	IFT122	intron_3_129180147_129182403	ENSG00000163913.14	-0.433437
intron_3_129463626_129464635	0.664698	Cells_EBV-transformed_lymphocytes	0.981267	IFT122	intron_3_129182469_129183478	ENSG00000163913.14	0.433437
intron_3_129492194_129495446	0.669201	Cells_EBV-transformed_lymphocytes	0.981267	IFT122	intron_3_129211037_129214289	ENSG00000163913.14	0.427245
intron_3_129514554_129515488	0.67561	Cells_EBV-transformed_lymphocytes	0.981267	IFT122	intron_3_129233397_129234331	ENSG00000163913.14	0.418462
intron_3_133586722_133587162	0.677906	Cells_EBV-transformed_lymphocytes	0.981267	CDV3	intron_3_133305566_133306006	ENSG00000091527.17	0.415323
intron_3_134195182_134202730	0.6413	Cells_EBV-transformed_lymphocytes	0.981267	RYK	intron_3_133914026_133921574	ENSG00000163785.13	0.465882
intron_3_134952052_135106448	0.680818	Cells_EBV-transformed_lymphocytes	0.981267	EPHB1	intron_3_134670894_134825290	ENSG00000154928.19	0.411348
intron_3_13500789_13501871	0.648661	Cells_EBV-transformed_lymphocytes	0.981267	HDAC11	intron_3_13542289_13543371	ENSG00000163517.15	-0.455624
intron_3_136586926_136591445	0.661398	Cells_EBV-transformed_lymphocytes	0.981267	STAG1	intron_3_136305768_136310287	ENSG00000118007.13	0.437984
intron_3_138611037_138621407	0.617075	Cells_EBV-transformed_lymphocytes	0.981267	FAIM	intron_3_138329879_138340249	ENSG00000158234.13	0.5
intron_3_138621539_138622188	0.658361	Cells_EBV-transformed_lymphocytes	0.981267	FAIM	intron_3_138340381_138341030	ENSG00000158234.13	-0.442177
intron_3_139383435_139389469	0.610955	Cells_EBV-transformed_lymphocytes	0.981267	COPB2	intron_3_139102277_139108311	ENSG00000184432.11	-0.508711
intron_3_139383435_139389548	0.610955	Cells_EBV-transformed_lymphocytes	0.981267	COPB2	intron_3_139102277_139108390	ENSG00000184432.11	0.508711
intron_3_14167253_14170438	0.676589	Cells_EBV-transformed_lymphocytes	0.981267	XPC	intron_3_14208753_14211938	ENSG00000154767.15	-0.417122
intron_3_141995141_142000252	0.618456	Cells_EBV-transformed_lymphocytes	0.981267	TFDP2	intron_3_141713983_141719094	ENSG00000114126.18	0.498039
intron_3_142005544_142028579	0.620135	Cells_EBV-transformed_lymphocytes	0.981267	TFDP2	intron_3_141724386_141747421	ENSG00000114126.18	-0.495659
intron_3_142005544_142054115	0.61985	Cells_EBV-transformed_lymphocytes	0.981267	TFDP2	intron_3_141724386_141772957	ENSG00000114126.18	-0.496063
intron_3_142183049_142185929	0.652522	Cells_EBV-transformed_lymphocytes	0.981267	GK5	intron_3_141901891_141904771	ENSG00000175066.16	0.450262
intron_3_143053794_143056312	0.668444	Cells_EBV-transformed_lymphocytes	0.981267	U2SURP	intron_3_142772636_142775154	ENSG00000163714.18	0.428285
intron_3_149167240_149167893	0.64519	Cells_EBV-transformed_lymphocytes	0.981267	HPS3	intron_3_148885027_148885680	ENSG00000163755.9	0.460454
intron_3_150564381_150567693	0.644698	Cells_EBV-transformed_lymphocytes	0.981267	EIF2A	intron_3_150282168_150285480	ENSG00000144895.12	-0.46114
intron_3_150565226_150567693	0.644698	Cells_EBV-transformed_lymphocytes	0.981267	EIF2A	intron_3_150283013_150285480	ENSG00000144895.12	0.46114
intron_3_150568292_150571958	0.629902	Cells_EBV-transformed_lymphocytes	0.981267	EIF2A	intron_3_150286079_150289745	ENSG00000144895.12	0.481865
intron_3_15262289_15269713	0.657623	Cells_EBV-transformed_lymphocytes	0.981267	SH3BP5	intron_3_15303796_15311220	ENSG00000131370.16	-0.443198
intron_3_15269877_15304103	0.614615	Cells_EBV-transformed_lymphocytes	0.981267	SH3BP5	intron_3_15311384_15345610	ENSG00000131370.16	-0.503497
intron_3_158825301_158826015	0.65934	Cells_EBV-transformed_lymphocytes	0.981267	MFSD1	intron_3_158543090_158543804	ENSG00000118855.21	0.440824
intron_3_17042949_17067956	0.65271	Cells_EBV-transformed_lymphocytes	0.981267	PLCL2	intron_3_17084441_17109448	ENSG00000154822.18	0.45
intron_3_179329728_179332989	0.679474	Cells_EBV-transformed_lymphocytes	0.981267	ZNF639	intron_3_179047516_179050777	ENSG00000121864.10	-0.413181
intron_3_179971665_179973159	0.631518	Cells_EBV-transformed_lymphocytes	0.981267	PEX5L	intron_3_179689453_179690947	ENSG00000114757.19	-0.479592
intron_3_182842122_182845458	0.621973	Cells_EBV-transformed_lymphocytes	0.981267	ATP11B	intron_3_182559910_182563246	ENSG00000058063.16	-0.493056
intron_3_183447765_183452078	0.647892	Cells_EBV-transformed_lymphocytes	0.981267	LINC00888	intron_3_183165553_183169866	ENSG00000291106.1	0.456693
intron_3_183508508_183527845	0.670903	Cells_EBV-transformed_lymphocytes	0.981267	KLHL6	intron_3_183226296_183245633	ENSG00000172578.12	0.424908
intron_3_184186875_184187397	0.606866	Cells_EBV-transformed_lymphocytes	0.981267	ABCF3	intron_3_183904663_183905185	ENSG00000161204.12	-0.514552
intron_3_184187443_184187664	0.661374	Cells_EBV-transformed_lymphocytes	0.981267	ABCF3	intron_3_183905231_183905452	ENSG00000161204.12	-0.438017
intron_3_184187761_184187861	0.661374	Cells_EBV-transformed_lymphocytes	0.981267	ABCF3	intron_3_183905549_183905649	ENSG00000161204.12	0.438017
intron_3_184336123_184341724	0.640252	Cells_EBV-transformed_lymphocytes	0.981267	FAM131A	intron_3_184053911_184059512	ENSG00000175182.15	-0.467347
intron_3_185508877_185511524	0.61961	Cells_EBV-transformed_lymphocytes	0.981267	LIPH	intron_3_185226665_185229312	ENSG00000163898.10	0.496403
intron_3_191370036_191380159	0.629796	Cells_EBV-transformed_lymphocytes	0.981267	CCDC50	intron_3_191087825_191097948	ENSG00000152492.15	-0.482014
intron_3_194412288_194413759	0.634352	Cells_EBV-transformed_lymphocytes	0.981267	ATP13A3	intron_3_194133017_194134488	ENSG00000133657.17	-0.47561
intron_3_195864187_195866889	0.620546	Cells_EBV-transformed_lymphocytes	0.981267	TNK2	intron_3_195591058_195593760	ENSG00000061938.21	0.495077
intron_3_196270541_196287532	0.629438	Cells_EBV-transformed_lymphocytes	0.981267	PCYT1A	intron_3_195997412_196014403	ENSG00000161217.12	-0.482517
intron_3_197076682_197081051	0.642352	Cells_EBV-transformed_lymphocytes	0.981267	DLG1	intron_3_196803553_196807922	ENSG00000075711.21	0.464413
intron_3_20127549_20136942	0.651081	Cells_EBV-transformed_lymphocytes	0.981267	KAT2B	intron_3_20169041_20178434	ENSG00000114166.8	-0.452261
intron_3_25615586_25618654	0.631227	Cells_EBV-transformed_lymphocytes	0.981267	TOP2B	intron_3_25657077_25660145	ENSG00000077097.17	0.48
intron_3_25729318_25733872	0.680512	Cells_EBV-transformed_lymphocytes	0.981267	NGLY1	intron_3_25770809_25775363	ENSG00000151092.18	-0.411765
intron_3_25732483_25733872	0.671909	Cells_EBV-transformed_lymphocytes	0.981267	NGLY1	intron_3_25773974_25775363	ENSG00000151092.18	0.423529
intron_3_25751263_25764066	0.680512	Cells_EBV-transformed_lymphocytes	0.981267	NGLY1	intron_3_25792754_25805557	ENSG00000151092.18	-0.411765
intron_3_27424152_27433916	0.629267	Cells_EBV-transformed_lymphocytes	0.981267	SLC4A7	intron_3_27465643_27475407	ENSG00000033867.17	0.482759
intron_3_33412827_33416006	0.613726	Cells_EBV-transformed_lymphocytes	0.981267	UBP1	intron_3_33454319_33457498	ENSG00000153560.12	-0.504762
intron_3_33412827_33416758	0.613726	Cells_EBV-transformed_lymphocytes	0.981267	UBP1	intron_3_33454319_33458250	ENSG00000153560.12	0.504762
intron_3_33416100_33416758	0.613726	Cells_EBV-transformed_lymphocytes	0.981267	UBP1	intron_3_33457592_33458250	ENSG00000153560.12	-0.504762
intron_3_39103553_39107479	0.62187	Cells_EBV-transformed_lymphocytes	0.981267	GORASP1	intron_3_39145044_39148970	ENSG00000114745.15	-0.493202
intron_3_42087400_42125420	0.63763	Cells_EBV-transformed_lymphocytes	0.981267	TRAK1	intron_3_42128892_42166912	ENSG00000182606.17	-0.471014
intron_3_42619708_42620016	0.63142	Cells_EBV-transformed_lymphocytes	0.981267	NKTR	intron_3_42661200_42661508	ENSG00000114857.19	0.47973
intron_3_42631316_42632601	0.654225	Cells_EBV-transformed_lymphocytes	0.981267	NKTR	intron_3_42672808_42674093	ENSG00000114857.19	-0.4479
intron_3_4303526_4313647	0.625178	Cells_EBV-transformed_lymphocytes	0.981267	SETMAR	intron_3_4345210_4355331	ENSG00000170364.13	0.488524
intron_3_44357876_44358217	0.662671	Cells_EBV-transformed_lymphocytes	0.981267	TCAIM	intron_3_44399368_44399709	ENSG00000179152.20	0.436228
intron_3_45518072_45519693	0.61489	Cells_EBV-transformed_lymphocytes	0.981267	LARS2	intron_3_45559564_45561185	ENSG00000011376.12	0.503106
intron_3_45518072_45520219	0.61489	Cells_EBV-transformed_lymphocytes	0.981267	LARS2	intron_3_45559564_45561711	ENSG00000011376.12	-0.503106
intron_3_45519790_45520219	0.632465	Cells_EBV-transformed_lymphocytes	0.981267	LARS2	intron_3_45561282_45561711	ENSG00000011376.12	0.478261
intron_3_45520296_45523997	0.656203	Cells_EBV-transformed_lymphocytes	0.981267	LARS2	intron_3_45561788_45565489	ENSG00000011376.12	-0.445161
intron_3_46991946_46992475	0.634915	Cells_EBV-transformed_lymphocytes	0.981267	NBEAL2	intron_3_47033436_47033965	ENSG00000160796.18	0.47482
intron_3_46991946_46993937	0.613792	Cells_EBV-transformed_lymphocytes	0.981267	NBEAL2	intron_3_47033436_47035427	ENSG00000160796.18	-0.504668
intron_3_46992555_46993937	0.620196	Cells_EBV-transformed_lymphocytes	0.981267	NBEAL2	intron_3_47034045_47035427	ENSG00000160796.18	0.495572
intron_3_46998226_46998463	0.660771	Cells_EBV-transformed_lymphocytes	0.981267	NBEAL2	intron_3_47039716_47039953	ENSG00000160796.18	-0.438849
intron_3_47000404_47001001	0.660771	Cells_EBV-transformed_lymphocytes	0.981267	NBEAL2	intron_3_47041894_47042491	ENSG00000160796.18	0.438849
intron_3_47720735_47729025	0.61061	Cells_EBV-transformed_lymphocytes	0.981267	SMARCC1	intron_3_47762225_47770515	ENSG00000173473.11	0.509202
intron_3_47857512_47870813	0.665506	Cells_EBV-transformed_lymphocytes	0.981267	MAP4	intron_3_47899002_47912303	ENSG00000047849.22	-0.432323
intron_3_47928350_47977865	0.619237	Cells_EBV-transformed_lymphocytes	0.981267	MAP4	intron_3_47969840_48019355	ENSG00000047849.22	0.496933
intron_3_48682135_48682348	0.653837	Cells_EBV-transformed_lymphocytes	0.981267	NCKIPSD	intron_3_48719568_48719781	ENSG00000213672.8	0.448439
intron_3_48682156_48682348	0.653837	Cells_EBV-transformed_lymphocytes	0.981267	NCKIPSD	intron_3_48719589_48719781	ENSG00000213672.8	-0.448439
intron_3_48682552_48682903	0.653837	Cells_EBV-transformed_lymphocytes	0.981267	NCKIPSD	intron_3_48719985_48720336	ENSG00000213672.8	0.448439
intron_3_48751718_48756379	0.665724	Cells_EBV-transformed_lymphocytes	0.981267	PRKAR2A	intron_3_48789151_48793812	ENSG00000114302.17	0.432024
intron_3_48752317_48756379	0.665724	Cells_EBV-transformed_lymphocytes	0.981267	PRKAR2A	intron_3_48789750_48793812	ENSG00000114302.17	-0.432024
intron_3_49002596_49004098	0.670837	Cells_EBV-transformed_lymphocytes	0.981267	P4HTM	intron_3_49040029_49041531	ENSG00000178467.18	-0.425
intron_3_50290294_50290560	0.632045	Cells_EBV-transformed_lymphocytes	0.981267	IFRD2	intron_3_50327725_50327991	ENSG00000214706.12	0.47885
intron_3_50332154_50337173	0.609908	Cells_EBV-transformed_lymphocytes	0.981267	RASSF1	intron_3_50369585_50374604	ENSG00000068028.18	-0.510204
intron_3_50332154_50340556	0.609908	Cells_EBV-transformed_lymphocytes	0.981267	RASSF1	intron_3_50369585_50377987	ENSG00000068028.18	-0.510204
intron_3_51971698_51971812	0.671648	Cells_EBV-transformed_lymphocytes	0.981267	ABHD14B	intron_3_52005714_52005828	ENSG00000114779.20	0.423888
intron_3_51971892_51973965	0.671648	Cells_EBV-transformed_lymphocytes	0.981267	ABHD14B	intron_3_52005908_52007981	ENSG00000114779.20	0.423888
intron_3_51978374_51980393	0.662387	Cells_EBV-transformed_lymphocytes	0.981267	ABHD14A-ACY1	intron_3_52012390_52014409	ENSG00000114786.16	0.43662
intron_3_51978374_51980393	0.662387	Cells_EBV-transformed_lymphocytes	0.981267	ABHD14A	intron_3_52012390_52014409	ENSG00000248487.10	0.43662
intron_3_52529334_52532163	0.6196	Cells_EBV-transformed_lymphocytes	0.981267	NT5DC2	intron_3_52563350_52566179	ENSG00000168268.11	0.496417
intron_3_52700496_52704724	0.658403	Cells_EBV-transformed_lymphocytes	0.981267	GLT8D1	intron_3_52734512_52738740	ENSG00000016864.19	-0.442119
intron_3_52817058_52818052	0.675626	Cells_EBV-transformed_lymphocytes	0.981267	ENSG00000243696	intron_3_52851074_52852068	ENSG00000243696.5	0.41844
intron_3_52817058_52818052	0.675626	Cells_EBV-transformed_lymphocytes	0.981267	ITIH4	intron_3_52851074_52852068	ENSG00000055955.17	0.41844
intron_3_52819518_52820291	0.680818	Cells_EBV-transformed_lymphocytes	0.981267	ITIH4	intron_3_52853534_52854307	ENSG00000055955.17	-0.411348
intron_3_52820317_52820631	0.680818	Cells_EBV-transformed_lymphocytes	0.981267	ENSG00000243696	intron_3_52854333_52854647	ENSG00000243696.5	0.411348
intron_3_52820317_52820631	0.680818	Cells_EBV-transformed_lymphocytes	0.981267	ITIH4	intron_3_52854333_52854647	ENSG00000055955.17	0.411348
intron_3_56566740_56566950	0.6578	Cells_EBV-transformed_lymphocytes	0.981267	CCDC66	intron_3_56600768_56600978	ENSG00000180376.17	-0.442953
intron_3_56566759_56566950	0.6578	Cells_EBV-transformed_lymphocytes	0.981267	CCDC66	intron_3_56600787_56600978	ENSG00000180376.17	0.442953
intron_3_56571302_56592970	0.62455	Cells_EBV-transformed_lymphocytes	0.981267	CCDC66	intron_3_56605330_56626998	ENSG00000180376.17	0.489412
intron_3_57641747_57645661	0.632465	Cells_EBV-transformed_lymphocytes	0.981267	DENND6A	intron_3_57627474_57631388	ENSG00000174839.13	-0.478261
intron_3_58410159_58412904	0.651927	Cells_EBV-transformed_lymphocytes	0.981267	PXK	intron_3_58395886_58398631	ENSG00000168297.16	-0.451087
intron_3_58410159_58424752	0.651927	Cells_EBV-transformed_lymphocytes	0.981267	PXK	intron_3_58395886_58410479	ENSG00000168297.16	0.451087
intron_3_60822011_61042047	0.653446	Cells_EBV-transformed_lymphocytes	0.981267	FHIT	intron_3_60807705_61027719	ENSG00000189283.10	-0.44898
intron_3_66362929_66369478	0.633211	Cells_EBV-transformed_lymphocytes	0.981267	SLC25A26	intron_3_66413353_66419902	ENSG00000144741.19	-0.477212
intron_3_72379427_72446496	0.665336	Cells_EBV-transformed_lymphocytes	0.981267	RYBP	intron_3_72428578_72495647	ENSG00000163602.12	-0.432558
intron_3_87227556_87240323	0.654046	Cells_EBV-transformed_lymphocytes	0.981267	CHMP2B	intron_3_87276706_87289473	ENSG00000083937.10	-0.448148
intron_3_87227556_87240699	0.620588	Cells_EBV-transformed_lymphocytes	0.981267	CHMP2B	intron_3_87276706_87289849	ENSG00000083937.10	0.495017
intron_3_87240790_87245714	0.65859	Cells_EBV-transformed_lymphocytes	0.981267	CHMP2B	intron_3_87289940_87294864	ENSG00000083937.10	-0.44186
intron_3_9389796_9390290	0.672137	Cells_EBV-transformed_lymphocytes	0.981267	THUMPD3-AS1	intron_3_9431480_9431974	ENSG00000206573.11	0.423217
intron_3_98763439_98768430	0.648186	Cells_EBV-transformed_lymphocytes	0.981267	ST3GAL6	intron_3_98482283_98487274	ENSG00000064225.13	-0.456284
intron_4_102305111_102307436	0.654751	Cells_EBV-transformed_lymphocytes	0.981267	SLC39A8	intron_4_103226268_103228593	ENSG00000138821.14	-0.447172
intron_4_103096274_103098644	0.608757	Cells_EBV-transformed_lymphocytes	0.981267	BDH2	intron_4_104017431_104019801	ENSG00000164039.15	0.511848
intron_4_103096274_103099783	0.624713	Cells_EBV-transformed_lymphocytes	0.981267	BDH2	intron_4_104017431_104020940	ENSG00000164039.15	-0.489181
intron_4_105424322_105437950	0.679795	Cells_EBV-transformed_lymphocytes	0.981267	PPA2	intron_4_106345479_106359107	ENSG00000138777.20	-0.412742
intron_4_105446502_105449350	0.640607	Cells_EBV-transformed_lymphocytes	0.981267	PPA2	intron_4_106367659_106370507	ENSG00000138777.20	0.466851
intron_4_108048751_108063623	0.633779	Cells_EBV-transformed_lymphocytes	0.981267	LEF1	intron_4_108969907_108984779	ENSG00000138795.10	-0.476415
intron_4_109682742_109684443	0.638792	Cells_EBV-transformed_lymphocytes	0.981267	MCUB	intron_4_110603898_110605599	ENSG00000005059.16	0.469388
intron_4_112257797_112260766	0.656135	Cells_EBV-transformed_lymphocytes	0.981267	AP1AR	intron_4_113178953_113181922	ENSG00000138660.12	-0.445255
intron_4_112637603_112644668	0.639524	Cells_EBV-transformed_lymphocytes	0.981267	LARP7	intron_4_113558759_113565824	ENSG00000174720.18	0.468364
intron_4_113755090_113759320	0.680991	Cells_EBV-transformed_lymphocytes	0.981267	CAMK2D	intron_4_114676246_114680476	ENSG00000145349.20	-0.411111
intron_4_122827352_122876321	0.646382	Cells_EBV-transformed_lymphocytes	0.981267	FGF2	intron_4_123748507_123797476	ENSG00000138685.18	0.458795
intron_4_127939997_127942045	0.620526	Cells_EBV-transformed_lymphocytes	0.981267	MFSD8	intron_4_128861152_128863200	ENSG00000164073.11	0.495105
intron_4_146175811_146182912	0.64626	Cells_EBV-transformed_lymphocytes	0.981267	LSM6	intron_4_147096963_147104064	ENSG00000164167.12	-0.458964
intron_4_154536744_154537286	0.623651	Cells_EBV-transformed_lymphocytes	0.981267	PLRG1	intron_4_155457896_155458438	ENSG00000171566.12	0.490683
intron_4_154536744_154537969	0.623651	Cells_EBV-transformed_lymphocytes	0.981267	PLRG1	intron_4_155457896_155459121	ENSG00000171566.12	0.490683
intron_4_154537479_154537969	0.623651	Cells_EBV-transformed_lymphocytes	0.981267	PLRG1	intron_4_155458631_155459121	ENSG00000171566.12	-0.490683
intron_4_154538082_154539105	0.623651	Cells_EBV-transformed_lymphocytes	0.981267	PLRG1	intron_4_155459234_155460257	ENSG00000171566.12	0.490683
intron_4_154538108_154539105	0.623651	Cells_EBV-transformed_lymphocytes	0.981267	PLRG1	intron_4_155459260_155460257	ENSG00000171566.12	0.490683
intron_4_155717302_155722038	0.619228	Cells_EBV-transformed_lymphocytes	0.981267	GUCY1A1	intron_4_156638454_156643190	ENSG00000164116.17	-0.496944
intron_4_15628033_15630666	0.627641	Cells_EBV-transformed_lymphocytes	0.981267	FBXL5	intron_4_15629656_15632289	ENSG00000118564.15	0.48505
intron_4_165224057_165228807	0.627267	Cells_EBV-transformed_lymphocytes	0.981267	KLHL2	intron_4_166145209_166149959	ENSG00000109466.14	-0.485577
intron_4_168416797_168419302	0.63019	Cells_EBV-transformed_lymphocytes	0.981267	DDX60L	intron_4_169337948_169340453	ENSG00000181381.15	0.481459
intron_4_169002205_169006755	0.674398	Cells_EBV-transformed_lymphocytes	0.981267	CBR4	intron_4_169923356_169927906	ENSG00000145439.12	-0.42012
intron_4_169005914_169006755	0.641528	Cells_EBV-transformed_lymphocytes	0.981267	CBR4	intron_4_169927065_169927906	ENSG00000145439.12	0.465564
intron_4_17840693_17842310	0.663832	Cells_EBV-transformed_lymphocytes	0.981267	NCAPG	intron_4_17842316_17843933	ENSG00000109805.10	-0.434629
intron_4_17845901_17873388	0.66897	Cells_EBV-transformed_lymphocytes	0.981267	LCORL	intron_4_17847524_17875011	ENSG00000178177.17	0.427562
intron_4_17845901_17909094	0.66897	Cells_EBV-transformed_lymphocytes	0.981267	LCORL	intron_4_17847524_17910717	ENSG00000178177.17	-0.427562
intron_4_183674812_183675164	0.656135	Cells_EBV-transformed_lymphocytes	0.981267	TRAPPC11	intron_4_184595965_184596317	ENSG00000168538.16	0.445255
intron_4_184652100_184659340	0.677611	Cells_EBV-transformed_lymphocytes	0.981267	PRIMPOL	intron_4_185573254_185580494	ENSG00000164306.11	-0.415726
intron_4_184678394_184682248	0.625949	Cells_EBV-transformed_lymphocytes	0.981267	PRIMPOL	intron_4_185599548_185603402	ENSG00000164306.11	-0.487437
intron_4_184685498_184685576	0.651081	Cells_EBV-transformed_lymphocytes	0.981267	PRIMPOL	intron_4_185606652_185606730	ENSG00000164306.11	-0.452261
intron_4_184685684_184691499	0.651081	Cells_EBV-transformed_lymphocytes	0.981267	PRIMPOL	intron_4_185606838_185612653	ENSG00000164306.11	0.452261
intron_4_189952287_189957398	0.655636	Cells_EBV-transformed_lymphocytes	0.981267	FRG1	intron_4_190873442_190878553	ENSG00000109536.12	-0.445946
intron_4_20713539_20724808	0.624694	Cells_EBV-transformed_lymphocytes	0.981267	PACRGL	intron_4_20715162_20726431	ENSG00000163138.19	-0.489209
intron_4_20713539_20727285	0.623549	Cells_EBV-transformed_lymphocytes	0.981267	PACRGL	intron_4_20715162_20728908	ENSG00000163138.19	0.490827
intron_4_20724888_20727285	0.655566	Cells_EBV-transformed_lymphocytes	0.981267	PACRGL	intron_4_20726511_20728908	ENSG00000163138.19	-0.446043
intron_4_25160753_25197468	0.677462	Cells_EBV-transformed_lymphocytes	0.981267	SEPSECS-AS1	intron_4_25162375_25199090	ENSG00000281501.1	-0.415929
intron_4_2646832_2657803	0.621072	Cells_EBV-transformed_lymphocytes	0.981267	FAM193A	intron_4_2648559_2659530	ENSG00000125386.16	-0.494331
intron_4_2938792_2946873	0.629982	Cells_EBV-transformed_lymphocytes	0.981267	NOP14-AS1	intron_4_2940519_2948600	ENSG00000249673.9	-0.481752
intron_4_344430_358208	0.610135	Cells_EBV-transformed_lymphocytes	0.981267	ZNF141	intron_4_338219_351997	ENSG00000131127.14	0.509881
intron_4_37850373_37855608	0.664927	Cells_EBV-transformed_lymphocytes	0.981267	PGM2	intron_4_37851994_37857229	ENSG00000169299.14	-0.433121
intron_4_38125131_38133084	0.619319	Cells_EBV-transformed_lymphocytes	0.981267	TBC1D1	intron_4_38126752_38134705	ENSG00000065882.18	-0.496815
intron_4_38775555_38776110	0.62153	Cells_EBV-transformed_lymphocytes	0.981267	TLR10	intron_4_38777176_38777731	ENSG00000174123.11	-0.493684
intron_4_39473211_39477063	0.664441	Cells_EBV-transformed_lymphocytes	0.981267	LIAS	intron_4_39474831_39478683	ENSG00000121897.15	-0.43379
intron_4_39505748_39508566	0.658605	Cells_EBV-transformed_lymphocytes	0.981267	UGDH	intron_4_39507368_39510186	ENSG00000109814.12	-0.44184
intron_4_39774933_39777682	0.61555	Cells_EBV-transformed_lymphocytes	0.981267	UBE2K	intron_4_39776553_39779302	ENSG00000078140.14	0.502168
intron_4_4246343_4247601	0.613594	Cells_EBV-transformed_lymphocytes	0.981267	TMEM128	intron_4_4248070_4249328	ENSG00000132406.12	0.504951
intron_4_4246343_4248106	0.613594	Cells_EBV-transformed_lymphocytes	0.981267	TMEM128	intron_4_4248070_4249833	ENSG00000132406.12	-0.504951
intron_4_42581732_42586349	0.609186	Cells_EBV-transformed_lymphocytes	0.981267	ATP8A1	intron_4_42583749_42588366	ENSG00000124406.17	0.511236
intron_4_4300097_4301989	0.613233	Cells_EBV-transformed_lymphocytes	0.981267	ZBTB49	intron_4_4301824_4303716	ENSG00000168826.16	-0.505464
intron_4_48851975_48857213	0.659085	Cells_EBV-transformed_lymphocytes	0.981267	OCIAD1	intron_4_48853992_48859230	ENSG00000109180.15	0.441176
intron_4_48885565_48894006	0.645206	Cells_EBV-transformed_lymphocytes	0.981267	OCIAD2	intron_4_48887582_48896023	ENSG00000145247.12	-0.460432
intron_4_508970_515973	0.678918	Cells_EBV-transformed_lymphocytes	0.981267	PIGG	intron_4_502759_509762	ENSG00000174227.16	-0.41394
intron_4_52907591_52920725	0.610689	Cells_EBV-transformed_lymphocytes	0.981267	SCFD2	intron_4_53773758_53786892	ENSG00000184178.17	-0.509091
intron_4_53508227_53573623	0.629482	Cells_EBV-transformed_lymphocytes	0.981267	LNX1	intron_4_54374394_54439790	ENSG00000072201.14	0.482456
intron_4_56985457_56986354	0.625848	Cells_EBV-transformed_lymphocytes	0.981267	POLR2B	intron_4_57851623_57852520	ENSG00000047315.17	0.487579
intron_4_6054148_6056697	0.670655	Cells_EBV-transformed_lymphocytes	0.981267	C4orf50	intron_4_6055875_6058424	ENSG00000181215.16	0.425249
intron_4_6054148_6056697	0.670655	Cells_EBV-transformed_lymphocytes	0.981267	JAKMIP1	intron_4_6055875_6058424	ENSG00000152969.21	0.425249
intron_4_67575498_67577203	0.626694	Cells_EBV-transformed_lymphocytes	0.981267	STAP1	intron_4_68441216_68442921	ENSG00000035720.8	0.486386
intron_4_67577259_67581305	0.625259	Cells_EBV-transformed_lymphocytes	0.981267	STAP1	intron_4_68442977_68447023	ENSG00000035720.8	-0.488411
intron_4_70800205_70802956	0.647036	Cells_EBV-transformed_lymphocytes	0.981267	RUFY3	intron_4_71665922_71668673	ENSG00000018189.13	-0.457883
intron_4_75920800_75920951	0.632659	Cells_EBV-transformed_lymphocytes	0.981267	NAAA	intron_4_76841953_76842104	ENSG00000138744.16	0.477987
intron_4_76130749_76132523	0.620565	Cells_EBV-transformed_lymphocytes	0.981267	NUP54	intron_4_77051902_77053676	ENSG00000138750.16	-0.49505
intron_4_76136412_76144149	0.620565	Cells_EBV-transformed_lymphocytes	0.981267	NUP54	intron_4_77057565_77065302	ENSG00000138750.16	-0.49505
intron_4_77030970_77034497	0.666667	Cells_EBV-transformed_lymphocytes	0.981267	SEPTIN11	intron_4_77952123_77955650	ENSG00000138758.12	-0.430727
intron_4_77056323_77058507	0.666667	Cells_EBV-transformed_lymphocytes	0.981267	CCNI	intron_4_77977476_77979660	ENSG00000118816.11	0.430727
intron_4_78935283_78939040	0.643667	Cells_EBV-transformed_lymphocytes	0.981267	PAQR3	intron_4_79856437_79860194	ENSG00000163291.14	-0.462578
intron_4_8199405_8205167	0.674792	Cells_EBV-transformed_lymphocytes	0.981267	SH3TC1	intron_4_8201132_8206894	ENSG00000125089.18	-0.41958
intron_4_8205053_8205167	0.674792	Cells_EBV-transformed_lymphocytes	0.981267	SH3TC1	intron_4_8206780_8206894	ENSG00000125089.18	0.41958
intron_4_82830975_82842140	0.668813	Cells_EBV-transformed_lymphocytes	0.981267	SEC31A	intron_4_83752128_83763293	ENSG00000138674.17	0.427778
intron_4_83446086_83446835	0.678555	Cells_EBV-transformed_lymphocytes	0.981267	HELQ	intron_4_84367239_84367988	ENSG00000163312.11	-0.414436
intron_4_83446086_83448783	0.680512	Cells_EBV-transformed_lymphocytes	0.981267	HELQ	intron_4_84367239_84369936	ENSG00000163312.11	0.411765
intron_4_83472288_83476643	0.667242	Cells_EBV-transformed_lymphocytes	0.981267	ABRAXAS1	intron_4_84393441_84397796	ENSG00000163322.14	0.429936
intron_4_866501_866956	0.644063	Cells_EBV-transformed_lymphocytes	0.981267	GAK	intron_4_860289_860744	ENSG00000178950.18	0.462025
intron_4_866534_866956	0.644063	Cells_EBV-transformed_lymphocytes	0.981267	GAK	intron_4_860322_860744	ENSG00000178950.18	-0.462025
intron_4_88664212_88667377	0.673068	Cells_EBV-transformed_lymphocytes	0.981267	HERC3	intron_4_89585363_89588528	ENSG00000287542.1	0.421941
intron_4_88664212_88667377	0.673068	Cells_EBV-transformed_lymphocytes	0.981267	HERC3	intron_4_89585363_89588528	ENSG00000138641.18	0.421941
intron_4_88668081_88669860	0.659265	Cells_EBV-transformed_lymphocytes	0.981267	HERC3	intron_4_89589232_89591011	ENSG00000287542.1	0.440928
intron_4_88668081_88669860	0.659265	Cells_EBV-transformed_lymphocytes	0.981267	HERC3	intron_4_89589232_89591011	ENSG00000138641.18	0.440928
intron_4_88676241_88676334	0.621791	Cells_EBV-transformed_lymphocytes	0.981267	HERC3	intron_4_89597392_89597485	ENSG00000138641.18	-0.493313
intron_5_103009866_103019790	0.615423	Cells_EBV-transformed_lymphocytes	0.981267	PAM	intron_5_102345570_102355494	ENSG00000145730.21	0.502347
intron_5_103019843_103028182	0.67509	Cells_EBV-transformed_lymphocytes	0.981267	PAM	intron_5_102355547_102363886	ENSG00000145730.21	0.419173
intron_5_103168295_103173155	0.613443	Cells_EBV-transformed_lymphocytes	0.981267	PPIP5K2	intron_5_102503999_102508859	ENSG00000145725.21	-0.505165
intron_5_1056596_1057471	0.606759	Cells_EBV-transformed_lymphocytes	0.981267	SLC12A7	intron_5_1056711_1057586	ENSG00000113504.21	-0.514706
intron_5_109337356_109344190	0.62717	Cells_EBV-transformed_lymphocytes	0.981267	PJA2	intron_5_108673057_108679891	ENSG00000198961.10	-0.485714
intron_5_113541116_113542368	0.670565	Cells_EBV-transformed_lymphocytes	0.981267	YTHDC2	intron_5_112876813_112878065	ENSG00000047188.16	-0.425373
intron_5_119165280_119166616	0.669765	Cells_EBV-transformed_lymphocytes	0.981267	DMXL1	intron_5_118500975_118502311	ENSG00000172869.15	-0.426471
intron_5_119206896_119216901	0.673717	Cells_EBV-transformed_lymphocytes	0.981267	DMXL1	intron_5_118542591_118552596	ENSG00000172869.15	0.421053
intron_5_119356121_119392816	0.613182	Cells_EBV-transformed_lymphocytes	0.981267	TNFAIP8	intron_5_118691816_118728511	ENSG00000145779.8	-0.505537
intron_5_132823764_132823850	0.621081	Cells_EBV-transformed_lymphocytes	0.981267	SHROOM1	intron_5_132159456_132159542	ENSG00000164403.15	-0.494318
intron_5_137985389_137987461	0.629555	Cells_EBV-transformed_lymphocytes	0.981267	FAM13B	intron_5_137321078_137323150	ENSG00000031003.11	0.482353
intron_5_139478508_139480790	0.657794	Cells_EBV-transformed_lymphocytes	0.981267	STING1	intron_5_138858093_138860375	ENSG00000184584.14	-0.442961
intron_5_139648845_139680364	0.608572	Cells_EBV-transformed_lymphocytes	0.981267	CXXC5	intron_5_139028430_139059949	ENSG00000171604.12	0.512113
intron_5_140694054_140694185	0.62361	Cells_EBV-transformed_lymphocytes	0.981267	HARS2	intron_5_140073639_140073770	ENSG00000112855.17	-0.490741
intron_5_141630125_141636548	0.617075	Cells_EBV-transformed_lymphocytes	0.981267	HDAC3	intron_5_141009692_141016115	ENSG00000171720.10	-0.5
intron_5_14420021_14420458	0.665964	Cells_EBV-transformed_lymphocytes	0.981267	TRIO	intron_5_14420130_14420567	ENSG00000038382.23	0.431694
intron_5_149345616_149348272	0.669765	Cells_EBV-transformed_lymphocytes	0.981267	GRPEL2	intron_5_148725179_148727835	ENSG00000164284.15	-0.426471
intron_5_150392176_150392705	0.657604	Cells_EBV-transformed_lymphocytes	0.981267	TCOF1	intron_5_149771739_149772268	ENSG00000070814.22	0.443223
intron_5_150392176_150392708	0.657604	Cells_EBV-transformed_lymphocytes	0.981267	TCOF1	intron_5_149771739_149772271	ENSG00000070814.22	-0.443223
intron_5_150392790_150393372	0.657604	Cells_EBV-transformed_lymphocytes	0.981267	TCOF1	intron_5_149772353_149772935	ENSG00000070814.22	-0.443223
intron_5_150402625_150403121	0.641606	Cells_EBV-transformed_lymphocytes	0.981267	CD74	intron_5_149782188_149782684	ENSG00000019582.17	-0.465455
intron_5_150402625_150404680	0.641606	Cells_EBV-transformed_lymphocytes	0.981267	CD74	intron_5_149782188_149784243	ENSG00000019582.17	0.465455
intron_5_150403312_150404680	0.641606	Cells_EBV-transformed_lymphocytes	0.981267	CD74	intron_5_149782875_149784243	ENSG00000019582.17	-0.465455
intron_5_154218149_154219474	0.659779	Cells_EBV-transformed_lymphocytes	0.981267	GALNT10	intron_5_153597709_153599034	ENSG00000164574.16	0.440219
intron_5_154409762_154412889	0.655013	Cells_EBV-transformed_lymphocytes	0.981267	GALNT10	intron_5_153789322_153792449	ENSG00000164574.16	0.446809
intron_5_157287108_157294783	0.625364	Cells_EBV-transformed_lymphocytes	0.981267	CYFIP2	intron_5_156714117_156721792	ENSG00000055163.21	0.488263
intron_5_157794972_157803650	0.611121	Cells_EBV-transformed_lymphocytes	0.981267	CLINT1	intron_5_157221980_157230658	ENSG00000113282.14	0.508475
intron_5_169594681_169596561	0.625688	Cells_EBV-transformed_lymphocytes	0.981267	SPDL1	intron_5_169021685_169023565	ENSG00000040275.17	-0.487805
intron_5_169594681_169596585	0.625688	Cells_EBV-transformed_lymphocytes	0.981267	SPDL1	intron_5_169021685_169023589	ENSG00000040275.17	-0.487805
intron_5_169596701_169598476	0.625688	Cells_EBV-transformed_lymphocytes	0.981267	SPDL1	intron_5_169023705_169025480	ENSG00000040275.17	0.487805
intron_5_176975480_176980121	0.665343	Cells_EBV-transformed_lymphocytes	0.981267	UIMC1	intron_5_176402481_176407122	ENSG00000087206.17	0.432548
intron_5_176975480_176982469	0.665343	Cells_EBV-transformed_lymphocytes	0.981267	UIMC1	intron_5_176402481_176409470	ENSG00000087206.17	0.432548
intron_5_176982623_177006539	0.668458	Cells_EBV-transformed_lymphocytes	0.981267	UIMC1	intron_5_176409624_176433540	ENSG00000087206.17	0.428266
intron_5_176982623_177022464	0.668458	Cells_EBV-transformed_lymphocytes	0.981267	UIMC1	intron_5_176409624_176449465	ENSG00000087206.17	-0.428266
intron_5_177062151_177064512	0.679404	Cells_EBV-transformed_lymphocytes	0.981267	ZNF346	intron_5_176489152_176491513	ENSG00000113761.12	0.413276
intron_5_177087033_177089550	0.64022	Cells_EBV-transformed_lymphocytes	0.981267	FGFR4	intron_5_176514034_176516551	ENSG00000160867.15	0.467391
intron_5_177440837_177440919	0.609387	Cells_EBV-transformed_lymphocytes	0.981267	GRK6	intron_5_176867838_176867920	ENSG00000198055.11	-0.510949
intron_5_177522071_177523159	0.67503	Cells_EBV-transformed_lymphocytes	0.981267	FAM193B	intron_5_176949072_176950160	ENSG00000146067.17	-0.419255
intron_5_177539147_177547168	0.641331	Cells_EBV-transformed_lymphocytes	0.981267	FAM193B	intron_5_176966148_176974169	ENSG00000146067.17	-0.465839
intron_5_177539147_177553168	0.641331	Cells_EBV-transformed_lymphocytes	0.981267	FAM193B	intron_5_176966148_176980169	ENSG00000146067.17	0.465839
intron_5_177539147_177554249	0.641331	Cells_EBV-transformed_lymphocytes	0.981267	FAM193B	intron_5_176966148_176981250	ENSG00000146067.17	-0.465839
intron_5_177619389_177620473	0.660151	Cells_EBV-transformed_lymphocytes	0.981267	ENSG00000291283	intron_5_177046390_177047474	ENSG00000291283.1	0.439705
intron_5_178138396_178142583	0.674164	Cells_EBV-transformed_lymphocytes	0.981267	RMND5B	intron_5_177565397_177569584	ENSG00000145916.19	-0.42044
intron_5_181193467_181194234	0.662322	Cells_EBV-transformed_lymphocytes	0.981267	TRIM7-AS2	intron_5_180620467_180621234	ENSG00000250222.4	0.436709
intron_5_31409332_31410746	0.66044	Cells_EBV-transformed_lymphocytes	0.981267	DROSHA	intron_5_31409439_31410853	ENSG00000113360.17	-0.439306
intron_5_31530924_31531990	0.674206	Cells_EBV-transformed_lymphocytes	0.981267	DROSHA	intron_5_31531031_31532097	ENSG00000113360.17	-0.420382
intron_5_31531525_31531990	0.674206	Cells_EBV-transformed_lymphocytes	0.981267	DROSHA	intron_5_31531632_31532097	ENSG00000113360.17	0.420382
intron_5_32276742_32312758	0.658107	Cells_EBV-transformed_lymphocytes	0.981267	MTMR12	intron_5_32276848_32312864	ENSG00000150712.11	0.442529
intron_5_37000570_37000817	0.639575	Cells_EBV-transformed_lymphocytes	0.981267	NIPBL	intron_5_37000672_37000919	ENSG00000164190.19	-0.468293
intron_5_37727045_37752486	0.611548	Cells_EBV-transformed_lymphocytes	0.981267	WDR70	intron_5_37727147_37752588	ENSG00000082068.9	0.507865
intron_5_43297166_43298009	0.617075	Cells_EBV-transformed_lymphocytes	0.981267	HMGCS1	intron_5_43297268_43298111	ENSG00000112972.15	-0.5
intron_5_43298134_43298518	0.617075	Cells_EBV-transformed_lymphocytes	0.981267	HMGCS1	intron_5_43298236_43298620	ENSG00000112972.15	-0.5
intron_5_53646405_53683118	0.622922	Cells_EBV-transformed_lymphocytes	0.981267	NDUFS4	intron_5_52942235_52978948	ENSG00000164258.12	-0.491713
intron_5_57247215_57249409	0.631363	Cells_EBV-transformed_lymphocytes	0.981267	GPBP1	intron_5_56543042_56545236	ENSG00000062194.16	-0.47981
intron_5_57247215_57249454	0.631363	Cells_EBV-transformed_lymphocytes	0.981267	GPBP1	intron_5_56543042_56545281	ENSG00000062194.16	0.47981
intron_5_62402122_62403273	0.619529	Cells_EBV-transformed_lymphocytes	0.981267	DIMT1	intron_5_61697949_61699100	ENSG00000086189.11	-0.496518
intron_5_6746427_6748464	0.673254	Cells_EBV-transformed_lymphocytes	0.981267	TENT4A	intron_5_6746540_6748577	ENSG00000112941.14	-0.421687
intron_5_69171452_69174251	0.615087	Cells_EBV-transformed_lymphocytes	0.981267	CCNB1	intron_5_68467279_68470078	ENSG00000134057.15	-0.502825
intron_5_69226401_69228200	0.611121	Cells_EBV-transformed_lymphocytes	0.981267	MRPS36	intron_5_68522228_68524027	ENSG00000134056.12	0.508475
intron_5_75582123_75583293	0.680785	Cells_EBV-transformed_lymphocytes	0.981267	POLK	intron_5_74877948_74879118	ENSG00000122008.16	-0.411392
intron_5_75587058_75590344	0.666919	Cells_EBV-transformed_lymphocytes	0.981267	POLK	intron_5_74882883_74886169	ENSG00000122008.16	0.43038
intron_5_75594049_75596222	0.677252	Cells_EBV-transformed_lymphocytes	0.981267	POLK	intron_5_74889874_74892047	ENSG00000122008.16	-0.416216
intron_5_75705787_75712854	0.678157	Cells_EBV-transformed_lymphocytes	0.981267	POC5	intron_5_75001612_75008679	ENSG00000152359.15	0.414979
intron_5_77463226_77489457	0.674821	Cells_EBV-transformed_lymphocytes	0.981267	WDR41	intron_5_76759051_76785282	ENSG00000164253.14	0.41954
intron_5_79745455_79747091	0.608373	Cells_EBV-transformed_lymphocytes	0.981267	CMYA5	intron_5_79041278_79042914	ENSG00000164309.15	0.512397
intron_5_81236122_81301287	0.609604	Cells_EBV-transformed_lymphocytes	0.981267	CKMT2-AS1	intron_5_80531941_80597106	ENSG00000247572.9	0.510638
intron_5_83061911_83077321	0.611982	Cells_EBV-transformed_lymphocytes	0.981267	TMEM167A	intron_5_82357730_82373140	ENSG00000174695.10	0.507246
intron_5_87268990_87331348	0.62492	Cells_EBV-transformed_lymphocytes	0.981267	RASA1	intron_5_86564807_86627165	ENSG00000145715.15	0.488889
intron_5_87408186_87409088	0.666763	Cells_EBV-transformed_lymphocytes	0.981267	CCNH	intron_5_86704003_86704905	ENSG00000134480.16	-0.430595
intron_5_87408186_87409290	0.666763	Cells_EBV-transformed_lymphocytes	0.981267	CCNH	intron_5_86704003_86705107	ENSG00000134480.16	0.430595
intron_5_88943122_88965841	0.634946	Cells_EBV-transformed_lymphocytes	0.981267	MEF2C-AS1	intron_5_88238939_88261658	ENSG00000248309.9	0.474777
intron_5_94671008_94678808	0.634391	Cells_EBV-transformed_lymphocytes	0.981267	SLF1	intron_5_94006713_94014513	ENSG00000133302.13	0.475556
intron_5_94707567_94708512	0.661309	Cells_EBV-transformed_lymphocytes	0.981267	MCTP1	intron_5_94043272_94044217	ENSG00000175471.20	0.438107
intron_5_94714886_94779110	0.666414	Cells_EBV-transformed_lymphocytes	0.981267	MCTP1	intron_5_94050591_94114815	ENSG00000175471.20	-0.431075
intron_5_95652331_95653117	0.678665	Cells_EBV-transformed_lymphocytes	0.981267	RFESD	intron_5_94988035_94988821	ENSG00000175449.15	0.414286
intron_5_95653214_95654061	0.678665	Cells_EBV-transformed_lymphocytes	0.981267	RFESD	intron_5_94988918_94989765	ENSG00000175449.15	0.414286
intron_5_95814389_95816507	0.621655	Cells_EBV-transformed_lymphocytes	0.981267	GLRX	intron_5_95150093_95152211	ENSG00000173221.14	0.493506
intron_5_96722698_96727489	0.67888	Cells_EBV-transformed_lymphocytes	0.981267	CAST	intron_5_96058402_96063193	ENSG00000153113.24	-0.413992
intron_5_96883930_96889185	0.655566	Cells_EBV-transformed_lymphocytes	0.981267	ERAP2	intron_5_96219634_96224889	ENSG00000164308.17	0.446043
intron_5_98863586_98868495	0.610765	Cells_EBV-transformed_lymphocytes	0.981267	CHD1	intron_5_98199290_98204199	ENSG00000153922.12	0.508982
intron_6_104777097_104777206	0.651897	Cells_EBV-transformed_lymphocytes	0.981267	HACE1	intron_6_105224972_105225081	ENSG00000085382.12	-0.451128
intron_6_106640206_106640349	0.624533	Cells_EBV-transformed_lymphocytes	0.981267	QRSL1	intron_6_107088081_107088224	ENSG00000130348.11	-0.489437
intron_6_106652384_106652467	0.637047	Cells_EBV-transformed_lymphocytes	0.981267	QRSL1	intron_6_107100259_107100342	ENSG00000130348.11	0.471831
intron_6_106652582_106654730	0.637047	Cells_EBV-transformed_lymphocytes	0.981267	QRSL1	intron_6_107100457_107102605	ENSG00000130348.11	-0.471831
intron_6_109095575_109106035	0.657835	Cells_EBV-transformed_lymphocytes	0.981267	CEP57L1	intron_6_109416778_109427238	ENSG00000183137.15	-0.442905
intron_6_110991786_110997183	0.610558	Cells_EBV-transformed_lymphocytes	0.981267	RPF2	intron_6_111312989_111318386	ENSG00000197498.13	0.509277
intron_6_115968739_116003877	0.67484	Cells_EBV-transformed_lymphocytes	0.981267	FRK	intron_6_116289902_116325040	ENSG00000111816.8	-0.419514
intron_6_125277240_125292841	0.652225	Cells_EBV-transformed_lymphocytes	0.981267	HDDC2	intron_6_125598386_125613987	ENSG00000111906.18	-0.450673
intron_6_13597016_13597728	0.654969	Cells_EBV-transformed_lymphocytes	0.981267	SIRT5	intron_6_13597248_13597960	ENSG00000124523.17	-0.44687
intron_6_13597016_13599032	0.654969	Cells_EBV-transformed_lymphocytes	0.981267	SIRT5	intron_6_13597248_13599264	ENSG00000124523.17	0.44687
intron_6_136639638_136642520	0.666842	Cells_EBV-transformed_lymphocytes	0.981267	MAP3K5	intron_6_136960776_136963658	ENSG00000197442.11	0.430486
intron_6_143333445_143334078	0.655465	Cells_EBV-transformed_lymphocytes	0.981267	AIG1	intron_6_143654582_143655215	ENSG00000146416.19	-0.446184
intron_6_157133207_157148624	0.674301	Cells_EBV-transformed_lymphocytes	0.981267	ARID1B	intron_6_157454341_157469758	ENSG00000049618.25	-0.420252
intron_6_157148951_157167040	0.62637	Cells_EBV-transformed_lymphocytes	0.981267	ARID1B	intron_6_157470085_157488174	ENSG00000049618.25	-0.486842
intron_6_159679298_159682474	0.638821	Cells_EBV-transformed_lymphocytes	0.981267	SOD2	intron_6_160100330_160103506	ENSG00000291237.1	-0.469348
intron_6_160992083_161034259	0.628275	Cells_EBV-transformed_lymphocytes	0.981267	MAP3K4	intron_6_161413115_161455291	ENSG00000085511.20	-0.484156
intron_6_166946739_166952488	0.630124	Cells_EBV-transformed_lymphocytes	0.981267	RNASET2	intron_6_167360227_167365976	ENSG00000026297.17	-0.481552
intron_6_169754032_169755288	0.619066	Cells_EBV-transformed_lymphocytes	0.981267	ERMARD	intron_6_170154128_170155384	ENSG00000130023.16	-0.497175
intron_6_18161454_18162835	0.672634	Cells_EBV-transformed_lymphocytes	0.981267	KDM1B	intron_6_18161685_18163066	ENSG00000165097.16	0.422535
intron_6_25106529_25108576	0.626457	Cells_EBV-transformed_lymphocytes	0.981267	CMAHP	intron_6_25106757_25108804	ENSG00000168405.18	0.48672
intron_6_25969420_25971869	0.663563	Cells_EBV-transformed_lymphocytes	0.981267	TRIM38	intron_6_25969648_25972097	ENSG00000112343.11	-0.434999
intron_6_26538501_26539901	0.648015	Cells_EBV-transformed_lymphocytes	0.981267	HMGN4	intron_6_26538729_26540129	ENSG00000182952.5	-0.456522
intron_6_26538501_26545127	0.648015	Cells_EBV-transformed_lymphocytes	0.981267	HMGN4	intron_6_26538729_26545355	ENSG00000182952.5	0.456522
intron_6_26597223_26597914	0.642083	Cells_EBV-transformed_lymphocytes	0.981267	ABT1	intron_6_26597451_26598142	ENSG00000146109.5	-0.464789
intron_6_26598110_26598265	0.642083	Cells_EBV-transformed_lymphocytes	0.981267	ABT1	intron_6_26598338_26598493	ENSG00000146109.5	0.464789
intron_6_28227837_28232562	0.664512	Cells_EBV-transformed_lymphocytes	0.981267	ZSCAN9	intron_6_28195615_28200340	ENSG00000137185.13	-0.433692
intron_6_28230488_28232562	0.664512	Cells_EBV-transformed_lymphocytes	0.981267	ZSCAN9	intron_6_28198266_28200340	ENSG00000137185.13	0.433692
intron_6_28247092_28248067	0.629935	Cells_EBV-transformed_lymphocytes	0.981267	ZKSCAN4	intron_6_28214870_28215845	ENSG00000187626.9	-0.481818
intron_6_28393046_28398004	0.636327	Cells_EBV-transformed_lymphocytes	0.981267	ZSCAN12	intron_6_28360823_28365781	ENSG00000158691.15	0.472841
intron_6_3000085_3006468	0.647614	Cells_EBV-transformed_lymphocytes	0.981267	NQO2	intron_6_3000319_3006702	ENSG00000124588.22	0.45708
intron_6_31143413_31144687	0.679789	Cells_EBV-transformed_lymphocytes	0.981267	CCHCR1	intron_6_31111190_31112464	ENSG00000204536.15	0.41275
intron_6_31157089_31158167	0.606229	Cells_EBV-transformed_lymphocytes	0.981267	CCHCR1	intron_6_31124866_31125944	ENSG00000204536.15	0.515464
intron_6_31158722_31158897	0.676444	Cells_EBV-transformed_lymphocytes	0.981267	TCF19	intron_6_31126499_31126674	ENSG00000137310.13	0.41732
intron_6_31356442_31356688	0.667527	Cells_EBV-transformed_lymphocytes	0.981267	HLA-B	intron_6_31324219_31324465	ENSG00000234745.14	-0.429544
intron_6_3140509_3152488	0.667816	Cells_EBV-transformed_lymphocytes	0.981267	BPHL	intron_6_3140743_3152722	ENSG00000137274.13	0.429147
intron_6_3140509_3152538	0.667816	Cells_EBV-transformed_lymphocytes	0.981267	BPHL	intron_6_3140743_3152772	ENSG00000137274.13	-0.429147
intron_6_3150145_3152488	0.675364	Cells_EBV-transformed_lymphocytes	0.981267	BPHL	intron_6_3150379_3152722	ENSG00000137274.13	-0.418798
intron_6_31632992_31633379	0.64871	Cells_EBV-transformed_lymphocytes	0.981267	PRRC2A	intron_6_31600769_31601156	ENSG00000204469.13	0.455556
intron_6_31651776_31651866	0.65271	Cells_EBV-transformed_lymphocytes	0.981267	BAG6	intron_6_31619553_31619643	ENSG00000204463.14	0.45
intron_6_31651776_31651902	0.65271	Cells_EBV-transformed_lymphocytes	0.981267	BAG6	intron_6_31619553_31619679	ENSG00000204463.14	0.45
intron_6_31664577_31664841	0.649867	Cells_EBV-transformed_lymphocytes	0.981267	GPANK1	intron_6_31632354_31632618	ENSG00000204438.11	0.453947
intron_6_31664580_31664841	0.649867	Cells_EBV-transformed_lymphocytes	0.981267	GPANK1	intron_6_31632357_31632618	ENSG00000204438.11	0.453947
intron_6_31665003_31665090	0.649867	Cells_EBV-transformed_lymphocytes	0.981267	GPANK1	intron_6_31632780_31632867	ENSG00000204438.11	-0.453947
intron_6_31665003_31665574	0.649867	Cells_EBV-transformed_lymphocytes	0.981267	GPANK1	intron_6_31632780_31633351	ENSG00000204438.11	-0.453947
intron_6_31665003_31665861	0.649867	Cells_EBV-transformed_lymphocytes	0.981267	GPANK1	intron_6_31632780_31633638	ENSG00000204438.11	-0.453947
intron_6_32171505_32178001	0.653233	Cells_EBV-transformed_lymphocytes	0.981267	AGPAT1	intron_6_32139282_32145778	ENSG00000204310.13	-0.449275
intron_6_32971197_32971595	0.623439	Cells_EBV-transformed_lymphocytes	0.981267	BRD2	intron_6_32938974_32939372	ENSG00000204256.14	0.490982
intron_6_33691719_33691801	0.617194	Cells_EBV-transformed_lymphocytes	0.981267	ITPR3	intron_6_33659496_33659578	ENSG00000096433.11	-0.499831
intron_6_34883080_34887787	0.669486	Cells_EBV-transformed_lymphocytes	0.981267	TAF11	intron_6_34850857_34855564	ENSG00000064995.19	0.426854
intron_6_35342681_35347067	0.649983	Cells_EBV-transformed_lymphocytes	0.981267	PPARD	intron_6_35310458_35314844	ENSG00000112033.14	-0.453785
intron_6_35452793_35455747	0.607539	Cells_EBV-transformed_lymphocytes	0.981267	FANCE	intron_6_35420570_35423524	ENSG00000112039.6	0.51359
intron_6_37650405_37652011	0.612212	Cells_EBV-transformed_lymphocytes	0.981267	MDGA1	intron_6_37618181_37619787	ENSG00000112139.17	-0.506918
intron_6_4119275_4125250	0.619703	Cells_EBV-transformed_lymphocytes	0.981267	ECI2	intron_6_4119509_4125484	ENSG00000198721.13	0.496271
intron_6_42071468_42077100	0.661907	Cells_EBV-transformed_lymphocytes	0.981267	TAF8	intron_6_42039206_42044838	ENSG00000137413.17	0.437282
intron_6_42968498_42968874	0.611982	Cells_EBV-transformed_lymphocytes	0.981267	PEX6	intron_6_42936236_42936612	ENSG00000124587.14	0.507246
intron_6_42968985_42969668	0.634393	Cells_EBV-transformed_lymphocytes	0.981267	PEX6	intron_6_42936723_42937406	ENSG00000124587.14	-0.475553
intron_6_43013389_43013786	0.617856	Cells_EBV-transformed_lymphocytes	0.981267	MEA1	intron_6_42981127_42981524	ENSG00000124733.5	0.498891
intron_6_43013389_43013898	0.617856	Cells_EBV-transformed_lymphocytes	0.981267	MEA1	intron_6_42981127_42981636	ENSG00000124733.5	-0.498891
intron_6_43778918_43784541	0.630339	Cells_EBV-transformed_lymphocytes	0.981267	VEGFA	intron_6_43746655_43752278	ENSG00000112715.26	0.48125
intron_6_57919919_57924417	0.670955	Cells_EBV-transformed_lymphocytes	0.981267	ENSG00000283352	intron_6_58246197_58250695	ENSG00000283352.1	0.424837
intron_6_57919919_57924417	0.670955	Cells_EBV-transformed_lymphocytes	0.981267	GUSBP4	intron_6_58246197_58250695	ENSG00000239650.4	0.424837
intron_6_57924591_57926426	0.667583	Cells_EBV-transformed_lymphocytes	0.981267	ENSG00000283352	intron_6_58250869_58252704	ENSG00000283352.1	-0.429468
intron_6_57924591_57926426	0.667583	Cells_EBV-transformed_lymphocytes	0.981267	GUSBP4	intron_6_58250869_58252704	ENSG00000239650.4	-0.429468
intron_6_57947177_57948873	0.673565	Cells_EBV-transformed_lymphocytes	0.981267	LINC00680	intron_6_58273455_58275151	ENSG00000290555.1	0.421261
intron_6_57947177_57948918	0.673565	Cells_EBV-transformed_lymphocytes	0.981267	LINC00680	intron_6_58273455_58275196	ENSG00000290555.1	0.421261
intron_6_57950011_57959028	0.658361	Cells_EBV-transformed_lymphocytes	0.981267	LINC00680	intron_6_58276289_58285306	ENSG00000290555.1	0.442177
intron_6_57961224_57961321	0.673194	Cells_EBV-transformed_lymphocytes	0.981267	ENSG00000283352	intron_6_58287502_58287599	ENSG00000283352.1	-0.421769
intron_6_57961224_57961321	0.673194	Cells_EBV-transformed_lymphocytes	0.981267	LINC00680	intron_6_58287502_58287599	ENSG00000290555.1	-0.421769
intron_6_57961224_57961321	0.673194	Cells_EBV-transformed_lymphocytes	0.981267	LINC00680	intron_6_58287502_58287599	ENSG00000215190.10	-0.421769
intron_6_70732511_70754980	0.651155	Cells_EBV-transformed_lymphocytes	0.981267	SMAP1	intron_6_71442214_71464683	ENSG00000112305.15	0.452158
intron_6_7599680_7601336	0.661567	Cells_EBV-transformed_lymphocytes	0.981267	SNRNP48	intron_6_7599913_7601569	ENSG00000168566.13	0.437751
intron_6_83162919_83164660	0.643501	Cells_EBV-transformed_lymphocytes	0.981267	DOP1A	intron_6_83872638_83874379	ENSG00000083097.15	-0.46281
intron_6_89650847_89652192	0.628276	Cells_EBV-transformed_lymphocytes	0.981267	MDN1	intron_6_90360566_90361911	ENSG00000112159.13	-0.484155
intron_6_90536401_90547258	0.61284	Cells_EBV-transformed_lymphocytes	0.981267	MAP3K7	intron_6_91246120_91256977	ENSG00000135341.19	-0.506024
intron_7_100149565_100153400	0.619647	Cells_EBV-transformed_lymphocytes	0.981267	LAMTOR4	intron_7_99747188_99751023	ENSG00000188186.11	0.49635
intron_7_100173997_100174685	0.61449	Cells_EBV-transformed_lymphocytes	0.981267	GPC2	intron_7_99771620_99772308	ENSG00000213420.8	0.503675
intron_7_101318213_101321671	0.659637	Cells_EBV-transformed_lymphocytes	0.981267	IFT22	intron_7_100961494_100964952	ENSG00000128581.17	-0.440415
intron_7_103092653_103097277	0.664316	Cells_EBV-transformed_lymphocytes	0.981267	ARMC10	intron_7_102733100_102737724	ENSG00000170632.14	0.433962
intron_7_103097348_103098299	0.620309	Cells_EBV-transformed_lymphocytes	0.981267	ARMC10	intron_7_102737795_102738746	ENSG00000170632.14	-0.495413
intron_7_11111467_11169416	0.634915	Cells_EBV-transformed_lymphocytes	0.981267	PHF14	intron_7_11151094_11209043	ENSG00000106443.17	-0.47482
intron_7_112773055_112775176	0.668919	Cells_EBV-transformed_lymphocytes	0.981267	TMEM168	intron_7_112413110_112415231	ENSG00000146802.13	0.427632
intron_7_127391615_127392060	0.662387	Cells_EBV-transformed_lymphocytes	0.981267	ZNF800	intron_7_127031669_127032114	ENSG00000048405.11	0.43662
intron_7_128324694_128325818	0.636833	Cells_EBV-transformed_lymphocytes	0.981267	RBM28	intron_7_127964747_127965871	ENSG00000106344.8	-0.472131
intron_7_128324694_128330819	0.636833	Cells_EBV-transformed_lymphocytes	0.981267	RBM28	intron_7_127964747_127970872	ENSG00000106344.8	-0.472131
intron_7_128325891_128330819	0.634495	Cells_EBV-transformed_lymphocytes	0.981267	RBM28	intron_7_127965944_127970872	ENSG00000106344.8	0.47541
intron_7_128396695_128396932	0.620555	Cells_EBV-transformed_lymphocytes	0.981267	IMPDH1	intron_7_128036749_128036986	ENSG00000106348.18	0.495063
intron_7_128580094_128591850	0.632048	Cells_EBV-transformed_lymphocytes	0.981267	ENSG00000242588	intron_7_128220148_128231904	ENSG00000242588.7	0.478847
intron_7_128580094_128591850	0.632048	Cells_EBV-transformed_lymphocytes	0.981267	ENSG00000280828	intron_7_128220148_128231904	ENSG00000280828.1	0.478847
intron_7_128748804_128754262	0.68075	Cells_EBV-transformed_lymphocytes	0.981267	CALU	intron_7_128388858_128394316	ENSG00000128595.17	-0.411439
intron_7_128754455_128758871	0.658509	Cells_EBV-transformed_lymphocytes	0.981267	CALU	intron_7_128394509_128398925	ENSG00000128595.17	-0.441973
intron_7_128754722_128758871	0.626894	Cells_EBV-transformed_lymphocytes	0.981267	CALU	intron_7_128394776_128398925	ENSG00000128595.17	0.486103
intron_7_133253187_133253540	0.664546	Cells_EBV-transformed_lymphocytes	0.981267	EXOC4	intron_7_132937943_132938296	ENSG00000131558.15	-0.433645
intron_7_133253187_133274982	0.663189	Cells_EBV-transformed_lymphocytes	0.981267	EXOC4	intron_7_132937943_132959737	ENSG00000131558.15	0.435514
intron_7_135189452_135193231	0.6661	Cells_EBV-transformed_lymphocytes	0.981267	WDR91	intron_7_134874204_134877983	ENSG00000105875.15	0.431507
intron_7_135204433_135205928	0.680512	Cells_EBV-transformed_lymphocytes	0.981267	WDR91	intron_7_134889185_134890680	ENSG00000105875.15	0.411765
intron_7_139054095_139055205	0.639929	Cells_EBV-transformed_lymphocytes	0.981267	ZC3HAV1	intron_7_138738841_138739951	ENSG00000105939.14	-0.467798
intron_7_139078653_139079104	0.614291	Cells_EBV-transformed_lymphocytes	0.981267	ZC3HAV1	intron_7_138763399_138763850	ENSG00000105939.14	-0.503958
intron_7_139078653_139079470	0.614246	Cells_EBV-transformed_lymphocytes	0.981267	ZC3HAV1	intron_7_138763399_138764216	ENSG00000105939.14	0.504023
intron_7_139782564_139782666	0.641848	Cells_EBV-transformed_lymphocytes	0.981267	TBXAS1	intron_7_139482363_139482465	ENSG00000059377.19	0.465116
intron_7_142943044_142943276	0.667058	Cells_EBV-transformed_lymphocytes	0.981267	KEL	intron_7_142640131_142640363	ENSG00000197993.9	0.430189
intron_7_144681864_144682909	0.632298	Cells_EBV-transformed_lymphocytes	0.981267	TPK1	intron_7_144378957_144380002	ENSG00000196511.15	-0.478495
intron_7_149285696_149287565	0.660288	Cells_EBV-transformed_lymphocytes	0.981267	ENSG00000290600	intron_7_148982787_148984656	ENSG00000290600.1	-0.439516
intron_7_149475480_149476922	0.668235	Cells_EBV-transformed_lymphocytes	0.981267	ZNF746	intron_7_149172571_149174013	ENSG00000181220.18	-0.428571
intron_7_149475483_149476922	0.668235	Cells_EBV-transformed_lymphocytes	0.981267	ZNF746	intron_7_149172574_149174013	ENSG00000181220.18	0.428571
intron_7_149621172_149621260	0.633489	Cells_EBV-transformed_lymphocytes	0.981267	ZNF767P	intron_7_149318263_149318351	ENSG00000291118.1	-0.476821
intron_7_149621172_149621260	0.633489	Cells_EBV-transformed_lymphocytes	0.981267	ZNF767P	intron_7_149318263_149318351	ENSG00000133624.15	-0.476821
intron_7_1496264_1497138	0.674011	Cells_EBV-transformed_lymphocytes	0.981267	INTS1	intron_7_1535900_1536774	ENSG00000164880.16	0.42065
intron_7_150369868_150371228	0.637508	Cells_EBV-transformed_lymphocytes	0.981267	REPIN1	intron_7_150066957_150068317	ENSG00000214022.12	0.471186
intron_7_150369868_150371231	0.637508	Cells_EBV-transformed_lymphocytes	0.981267	REPIN1	intron_7_150066957_150068320	ENSG00000214022.12	-0.471186
intron_7_150685785_150687052	0.640738	Cells_EBV-transformed_lymphocytes	0.981267	GIMAP2	intron_7_150382873_150384140	ENSG00000106560.11	0.466667
intron_7_150716690_150719042	0.616544	Cells_EBV-transformed_lymphocytes	0.981267	GIMAP1-GIMAP5	intron_7_150413778_150416130	ENSG00000281887.3	0.500754
intron_7_150716690_150719042	0.616544	Cells_EBV-transformed_lymphocytes	0.981267	GIMAP1	intron_7_150413778_150416130	ENSG00000213203.3	0.500754
intron_7_151236590_151237374	0.622187	Cells_EBV-transformed_lymphocytes	0.981267	CHPF2	intron_7_150933676_150934460	ENSG00000033100.17	-0.492754
intron_7_151368887_151374097	0.662536	Cells_EBV-transformed_lymphocytes	0.981267	NUB1	intron_7_151065973_151071183	ENSG00000013374.17	-0.436415
intron_7_155737662_155738060	0.66227	Cells_EBV-transformed_lymphocytes	0.981267	RBM33	intron_7_155530356_155530754	ENSG00000184863.11	0.436782
intron_7_1575888_1584384	0.676264	Cells_EBV-transformed_lymphocytes	0.981267	PSMG3-AS1	intron_7_1615524_1624020	ENSG00000230487.9	0.417566
intron_7_158748280_158749649	0.656721	Cells_EBV-transformed_lymphocytes	0.981267	ESYT2	intron_7_158540971_158542340	ENSG00000117868.18	-0.444444
intron_7_158902595_158905989	0.619088	Cells_EBV-transformed_lymphocytes	0.981267	DYNC2I1	intron_7_158695286_158698680	ENSG00000126870.16	0.497143
intron_7_18585522_18590336	0.638952	Cells_EBV-transformed_lymphocytes	0.981267	HDAC9	intron_7_18625145_18629959	ENSG00000048052.25	0.469165
intron_7_18585522_18590345	0.637935	Cells_EBV-transformed_lymphocytes	0.981267	HDAC9	intron_7_18625145_18629968	ENSG00000048052.25	-0.470588
intron_7_23182489_23185070	0.678363	Cells_EBV-transformed_lymphocytes	0.981267	NUP42	intron_7_23222108_23224689	ENSG00000136243.18	0.414698
intron_7_26357127_26360975	0.671587	Cells_EBV-transformed_lymphocytes	0.981267	SNX10	intron_7_26396747_26400595	ENSG00000086300.17	-0.423971
intron_7_2958631_2980520	0.610942	Cells_EBV-transformed_lymphocytes	0.981267	CARD11	intron_7_2998265_3020154	ENSG00000198286.11	0.508729
intron_7_30578091_30579231	0.633939	Cells_EBV-transformed_lymphocytes	0.981267	GARS1-DT	intron_7_30617707_30618847	ENSG00000196295.13	0.47619
intron_7_30595143_30595824	0.618365	Cells_EBV-transformed_lymphocytes	0.981267	GARS1	intron_7_30634759_30635440	ENSG00000106105.15	0.498168
intron_7_30595143_30598796	0.616304	Cells_EBV-transformed_lymphocytes	0.981267	GARS1	intron_7_30634759_30638412	ENSG00000106105.15	-0.501095
intron_7_31816154_31823073	0.645986	Cells_EBV-transformed_lymphocytes	0.981267	PDE1C	intron_7_31855768_31862687	ENSG00000154678.18	0.459345
intron_7_32489344_32490025	0.647443	Cells_EBV-transformed_lymphocytes	0.981267	LSM5	intron_7_32528956_32529637	ENSG00000106355.10	0.457317
intron_7_32489344_32490131	0.644953	Cells_EBV-transformed_lymphocytes	0.981267	LSM5	intron_7_32528956_32529743	ENSG00000106355.10	0.460784
intron_7_32489344_32490320	0.647443	Cells_EBV-transformed_lymphocytes	0.981267	LSM5	intron_7_32528956_32529932	ENSG00000106355.10	-0.457317
intron_7_32489344_32495230	0.65469	Cells_EBV-transformed_lymphocytes	0.981267	LSM5	intron_7_32528956_32534842	ENSG00000106355.10	-0.447256
intron_7_38350450_38375557	0.660045	Cells_EBV-transformed_lymphocytes	0.981267	TRG-AS1	intron_7_38390051_38415158	ENSG00000281103.4	-0.439852
intron_7_38726326_38726909	0.633101	Cells_EBV-transformed_lymphocytes	0.981267	VPS41	intron_7_38765926_38766509	ENSG00000006715.16	0.477366
intron_7_39734044_39767404	0.659611	Cells_EBV-transformed_lymphocytes	0.981267	LINC00265	intron_7_39773643_39807003	ENSG00000188185.13	0.44045
intron_7_43928111_43938431	0.654669	Cells_EBV-transformed_lymphocytes	0.981267	UBE2D4	intron_7_43967710_43978030	ENSG00000078967.13	0.447285
intron_7_44647759_44666736	0.615662	Cells_EBV-transformed_lymphocytes	0.981267	OGDH	intron_7_44687358_44706335	ENSG00000105953.16	0.502008
intron_7_45662214_45677869	0.653209	Cells_EBV-transformed_lymphocytes	0.981267	ADCY1	intron_7_45701813_45717468	ENSG00000164742.16	0.449309
intron_7_498574_501116	0.665116	Cells_EBV-transformed_lymphocytes	0.981267	PDGFA	intron_7_538211_540753	ENSG00000197461.13	-0.432861
intron_7_50449723_50450301	0.609709	Cells_EBV-transformed_lymphocytes	0.981267	FIGNL1	intron_7_50517421_50517999	ENSG00000132436.12	-0.51049
intron_7_56068638_56072997	0.627317	Cells_EBV-transformed_lymphocytes	0.981267	SUMF2	intron_7_56136331_56140690	ENSG00000129103.19	0.485507
intron_7_56078508_56079528	0.630105	Cells_EBV-transformed_lymphocytes	0.981267	SUMF2	intron_7_56146201_56147221	ENSG00000129103.19	0.481579
intron_7_5624125_5641154	0.644412	Cells_EBV-transformed_lymphocytes	0.981267	RNF216	intron_7_5663756_5680785	ENSG00000011275.19	0.461538
intron_7_5840075_5840690	0.664388	Cells_EBV-transformed_lymphocytes	0.981267	ENSG00000291099	intron_7_5879706_5880321	ENSG00000291099.1	-0.433862
intron_7_5840075_5840690	0.664388	Cells_EBV-transformed_lymphocytes	0.981267	ZNF815P	intron_7_5879706_5880321	ENSG00000235944.11	-0.433862
intron_7_5995389_5995534	0.637674	Cells_EBV-transformed_lymphocytes	0.981267	PMS2	intron_7_6035020_6035165	ENSG00000122512.17	0.470954
intron_7_6400188_6401868	0.672034	Cells_EBV-transformed_lymphocytes	0.981267	RAC1	intron_7_6439819_6441499	ENSG00000136238.20	0.423358
intron_7_64917118_64917581	0.6643	Cells_EBV-transformed_lymphocytes	0.981267	ZNF273	intron_7_64377496_64377959	ENSG00000198039.12	-0.433984
intron_7_64982116_64989947	0.64722	Cells_EBV-transformed_lymphocytes	0.981267	ZNF117	intron_7_64442494_64450325	ENSG00000152926.16	-0.457627
intron_7_65974401_65974526	0.632244	Cells_EBV-transformed_lymphocytes	0.981267	GUSB	intron_7_65439388_65439513	ENSG00000169919.17	-0.478571
intron_7_65974441_65974526	0.632244	Cells_EBV-transformed_lymphocytes	0.981267	GUSB	intron_7_65439428_65439513	ENSG00000169919.17	0.478571
intron_7_65974704_65974919	0.632244	Cells_EBV-transformed_lymphocytes	0.981267	GUSB	intron_7_65439691_65439906	ENSG00000169919.17	-0.478571
intron_7_65974704_65976015	0.632244	Cells_EBV-transformed_lymphocytes	0.981267	GUSB	intron_7_65439691_65441002	ENSG00000169919.17	0.478571
intron_7_65975071_65976015	0.632244	Cells_EBV-transformed_lymphocytes	0.981267	GUSB	intron_7_65440058_65441002	ENSG00000169919.17	-0.478571
intron_7_66531871_66545601	0.672691	Cells_EBV-transformed_lymphocytes	0.981267	ENSG00000291136	intron_7_65996858_66010588	ENSG00000291136.1	-0.422458
intron_7_66531871_66554585	0.645206	Cells_EBV-transformed_lymphocytes	0.981267	ENSG00000291136	intron_7_65996858_66019572	ENSG00000291136.1	-0.460432
intron_7_66545686_66554585	0.645206	Cells_EBV-transformed_lymphocytes	0.981267	ENSG00000291136	intron_7_66010673_66019572	ENSG00000291136.1	0.460432
intron_7_66554837_66573385	0.676475	Cells_EBV-transformed_lymphocytes	0.981267	ENSG00000291136	intron_7_66019824_66038372	ENSG00000291136.1	-0.417278
intron_7_66560675_66573385	0.645206	Cells_EBV-transformed_lymphocytes	0.981267	ENSG00000291136	intron_7_66025662_66038372	ENSG00000291136.1	0.460432
intron_7_66588580_66592257	0.634915	Cells_EBV-transformed_lymphocytes	0.981267	ENSG00000291136	intron_7_66053567_66057244	ENSG00000291136.1	-0.47482
intron_7_66654626_66666114	0.631186	Cells_EBV-transformed_lymphocytes	0.981267	ENSG00000226824	intron_7_66119613_66131101	ENSG00000226824.8	-0.480058
intron_7_67295801_67297217	0.666919	Cells_EBV-transformed_lymphocytes	0.981267	PMS2P4	intron_7_66760788_66762204	ENSG00000291154.1	0.43038
intron_7_727315_729663	0.625688	Cells_EBV-transformed_lymphocytes	0.981267	DNAAF5	intron_7_766952_769300	ENSG00000164818.16	-0.487805
intron_7_74544802_74545744	0.623818	Cells_EBV-transformed_lymphocytes	0.981267	GTF2IRD1	intron_7_73959132_73960074	ENSG00000006704.11	-0.490446
intron_7_74555223_74555438	0.635338	Cells_EBV-transformed_lymphocytes	0.981267	GTF2IRD1	intron_7_73969553_73969768	ENSG00000006704.11	-0.474227
intron_7_76001002_76003758	0.677331	Cells_EBV-transformed_lymphocytes	0.981267	STYXL1	intron_7_75630320_75633076	ENSG00000127952.17	-0.416107
intron_7_8022569_8024715	0.653771	Cells_EBV-transformed_lymphocytes	0.981267	GLCCI1	intron_7_8062199_8064345	ENSG00000106415.13	-0.448529
intron_7_832101_832505	0.668023	Cells_EBV-transformed_lymphocytes	0.981267	SUN1	intron_7_871738_872142	ENSG00000164828.18	0.428863
intron_7_853618_854920	0.666641	Cells_EBV-transformed_lymphocytes	0.981267	SUN1	intron_7_893255_894557	ENSG00000164828.18	-0.430762
intron_7_87409392_87411893	0.663095	Cells_EBV-transformed_lymphocytes	0.981267	ABCB4	intron_7_87038708_87041209	ENSG00000005471.19	-0.435644
intron_7_87409392_87413617	0.663095	Cells_EBV-transformed_lymphocytes	0.981267	ABCB4	intron_7_87038708_87042933	ENSG00000005471.19	0.435644
intron_7_92089529_92093097	0.617216	Cells_EBV-transformed_lymphocytes	0.981267	AKAP9	intron_7_91718843_91722411	ENSG00000127914.19	0.4998
intron_7_92242137_92245465	0.639094	Cells_EBV-transformed_lymphocytes	0.981267	KRIT1	intron_7_91871451_91874779	ENSG00000001631.17	-0.468966
intron_7_93259632_93271220	0.663132	Cells_EBV-transformed_lymphocytes	0.981267	VPS50	intron_7_92888944_92900532	ENSG00000004766.17	-0.435592
intron_7_96170125_96171472	0.652203	Cells_EBV-transformed_lymphocytes	0.981267	SLC25A13	intron_7_95799437_95800784	ENSG00000004864.14	0.450704
intron_7_96234917_96277196	0.680818	Cells_EBV-transformed_lymphocytes	0.981267	SLC25A13	intron_7_95864229_95906508	ENSG00000004864.14	0.411348
intron_7_97937160_97972135	0.664241	Cells_EBV-transformed_lymphocytes	0.981267	ENSG00000284707	intron_7_97566472_97601447	ENSG00000284707.2	-0.434066
intron_7_99559007_99560533	0.608678	Cells_EBV-transformed_lymphocytes	0.981267	ZNF655	intron_7_99156630_99158156	ENSG00000197343.11	-0.511962
intron_7_99559017_99560533	0.608678	Cells_EBV-transformed_lymphocytes	0.981267	ZNF655	intron_7_99156640_99158156	ENSG00000197343.11	0.511962
intron_8_102262070_102264474	0.607173	Cells_EBV-transformed_lymphocytes	0.981267	UBR5	intron_8_103274298_103276702	ENSG00000104517.13	0.514113
intron_8_103407784_103414784	0.606759	Cells_EBV-transformed_lymphocytes	0.981267	SLC25A32	intron_8_104420012_104427012	ENSG00000164933.13	-0.514706
intron_8_11779950_11783203	0.618478	Cells_EBV-transformed_lymphocytes	0.981267	NEIL2	intron_8_11637459_11640712	ENSG00000154328.16	0.498008
intron_8_118197732_118379560	0.614682	Cells_EBV-transformed_lymphocytes	0.981267	SAMD12	intron_8_119209971_119391799	ENSG00000177570.15	0.503401
intron_8_119570841_119572176	0.611923	Cells_EBV-transformed_lymphocytes	0.981267	ENPP2	intron_8_120583081_120584416	ENSG00000136960.13	-0.507331
intron_8_123506574_123513198	0.657161	Cells_EBV-transformed_lymphocytes	0.981267	FBXO32	intron_8_124518814_124525438	ENSG00000156804.7	-0.443836
intron_8_123787750_123789613	0.657683	Cells_EBV-transformed_lymphocytes	0.981267	FAM91A1	intron_8_124799990_124801853	ENSG00000176853.16	-0.443114
intron_8_124556405_124557681	0.661676	Cells_EBV-transformed_lymphocytes	0.981267	MTSS1	intron_8_125568646_125569922	ENSG00000170873.19	-0.4376
intron_8_124562992_124564744	0.635013	Cells_EBV-transformed_lymphocytes	0.981267	MTSS1	intron_8_125575233_125576985	ENSG00000170873.19	0.474684
intron_8_124562992_124565662	0.635013	Cells_EBV-transformed_lymphocytes	0.981267	MTSS1	intron_8_125575233_125577903	ENSG00000170873.19	-0.474684
intron_8_125156098_125182103	0.606698	Cells_EBV-transformed_lymphocytes	0.981267	NSMCE2	intron_8_126168340_126194345	ENSG00000156831.8	-0.514793
intron_8_12729332_12731736	0.655207	Cells_EBV-transformed_lymphocytes	0.981267	LONRF1	intron_8_12586841_12589245	ENSG00000154359.13	0.446541
intron_8_129399684_129548234	0.646069	Cells_EBV-transformed_lymphocytes	0.981267	CCDC26	intron_8_130411930_130560480	ENSG00000229140.12	0.45923
intron_8_129903350_129904499	0.653233	Cells_EBV-transformed_lymphocytes	0.981267	CYRIB	intron_8_130915596_130916745	ENSG00000153310.22	-0.449275
intron_8_129903350_129970943	0.653233	Cells_EBV-transformed_lymphocytes	0.981267	CYRIB	intron_8_130915596_130983189	ENSG00000153310.22	0.449275
intron_8_131996497_132001759	0.644702	Cells_EBV-transformed_lymphocytes	0.981267	EFR3A	intron_8_133008744_133014006	ENSG00000132294.15	-0.461134
intron_8_140717709_140735251	0.64039	Cells_EBV-transformed_lymphocytes	0.981267	PTK2	intron_8_141727808_141745350	ENSG00000169398.20	0.467153
intron_8_140764290_140769575	0.624806	Cells_EBV-transformed_lymphocytes	0.981267	PTK2	intron_8_141774389_141779674	ENSG00000169398.20	-0.489051
intron_8_140769592_140789474	0.609387	Cells_EBV-transformed_lymphocytes	0.981267	PTK2	intron_8_141779691_141799573	ENSG00000169398.20	-0.510949
intron_8_140864399_140879471	0.60981	Cells_EBV-transformed_lymphocytes	0.981267	PTK2	intron_8_141874498_141889570	ENSG00000169398.20	0.510345
intron_8_140864399_140890543	0.605877	Cells_EBV-transformed_lymphocytes	0.981267	PTK2	intron_8_141874498_141900642	ENSG00000169398.20	-0.515968
intron_8_140925749_141001125	0.656135	Cells_EBV-transformed_lymphocytes	0.981267	PTK2	intron_8_141935848_142011224	ENSG00000169398.20	-0.445255
intron_8_143267484_143274704	0.615375	Cells_EBV-transformed_lymphocytes	0.981267	GLI4	intron_8_144349654_144356874	ENSG00000250571.7	0.502415
intron_8_143280997_143281482	0.611982	Cells_EBV-transformed_lymphocytes	0.981267	MINCR	intron_8_144363167_144363652	ENSG00000253716.8	-0.507246
intron_8_143369047_143375553	0.61209	Cells_EBV-transformed_lymphocytes	0.981267	RHPN1	intron_8_144451217_144457723	ENSG00000158106.14	0.507092
intron_8_143568261_143568470	0.632029	Cells_EBV-transformed_lymphocytes	0.981267	MROH6	intron_8_144650431_144650640	ENSG00000204839.9	-0.478873
intron_8_143568261_143568552	0.627027	Cells_EBV-transformed_lymphocytes	0.981267	MROH6	intron_8_144650431_144650722	ENSG00000204839.9	0.485915
intron_8_143581328_143586219	0.669878	Cells_EBV-transformed_lymphocytes	0.981267	EEF1D	intron_8_144663498_144668389	ENSG00000104529.19	0.426316
intron_8_143581328_143586729	0.669878	Cells_EBV-transformed_lymphocytes	0.981267	EEF1D	intron_8_144663498_144668899	ENSG00000104529.19	-0.426316
intron_8_143636145_143649898	0.605764	Cells_EBV-transformed_lymphocytes	0.981267	ZNF623	intron_8_144718315_144732068	ENSG00000183309.12	-0.516129
intron_8_144778525_144780228	0.624806	Cells_EBV-transformed_lymphocytes	0.981267	ZNF34	intron_8_146003910_146005613	ENSG00000196378.13	-0.489051
intron_8_145053146_145053297	0.609908	Cells_EBV-transformed_lymphocytes	0.981267	C8orf33	intron_8_146278532_146278683	ENSG00000182307.14	-0.510204
intron_8_17064237_17069688	0.648727	Cells_EBV-transformed_lymphocytes	0.981267	MICU3	intron_8_16921746_16927197	ENSG00000155970.12	0.455531
intron_8_17296412_17298067	0.635947	Cells_EBV-transformed_lymphocytes	0.981267	VPS37A	intron_8_17153921_17155576	ENSG00000155975.10	-0.473373
intron_8_17924780_17934706	0.614603	Cells_EBV-transformed_lymphocytes	0.981267	PCM1	intron_8_17782289_17792215	ENSG00000078674.20	-0.503514
intron_8_17991676_17993483	0.643391	Cells_EBV-transformed_lymphocytes	0.981267	PCM1	intron_8_17849185_17850992	ENSG00000078674.20	-0.462963
intron_8_17991700_17993483	0.643391	Cells_EBV-transformed_lymphocytes	0.981267	PCM1	intron_8_17849209_17850992	ENSG00000078674.20	0.462963
intron_8_21991974_21994363	0.675626	Cells_EBV-transformed_lymphocytes	0.981267	XPO7	intron_8_21849485_21851874	ENSG00000130227.17	0.41844
intron_8_22025521_22025647	0.662911	Cells_EBV-transformed_lymphocytes	0.981267	NPM2	intron_8_21883032_21883158	ENSG00000158806.14	0.435897
intron_8_22602312_22602561	0.630157	Cells_EBV-transformed_lymphocytes	0.981267	C8orf58	intron_8_22459825_22460074	ENSG00000241852.11	-0.481506
intron_8_23246824_23249210	0.636543	Cells_EBV-transformed_lymphocytes	0.981267	CHMP7	intron_8_23104337_23106723	ENSG00000147457.14	-0.472537
intron_8_23433154_23434317	0.66117	Cells_EBV-transformed_lymphocytes	0.981267	ENTPD4	intron_8_23290667_23291830	ENSG00000197217.13	-0.438298
intron_8_25439664_25440577	0.680818	Cells_EBV-transformed_lymphocytes	0.981267	KCTD9	intron_8_25297180_25298093	ENSG00000104756.16	-0.411348
intron_8_25440673_25444292	0.668952	Cells_EBV-transformed_lymphocytes	0.981267	KCTD9	intron_8_25298189_25301808	ENSG00000104756.16	-0.427586
intron_8_28093233_28097219	0.673907	Cells_EBV-transformed_lymphocytes	0.981267	ELP3	intron_8_27950750_27954736	ENSG00000134014.18	-0.420792
intron_8_28361142_28385080	0.637418	Cells_EBV-transformed_lymphocytes	0.981267	ZNF395	intron_8_28218659_28242597	ENSG00000186918.14	-0.471311
intron_8_28796655_28812327	0.65941	Cells_EBV-transformed_lymphocytes	0.981267	INTS9	intron_8_28654172_28669844	ENSG00000104299.15	0.440728
intron_8_29009182_29018760	0.622262	Cells_EBV-transformed_lymphocytes	0.981267	HMBOX1	intron_8_28866699_28876277	ENSG00000147421.18	-0.492647
intron_8_29047453_29048957	0.6499	Cells_EBV-transformed_lymphocytes	0.981267	HMBOX1	intron_8_28904970_28906474	ENSG00000147421.18	-0.453901
intron_8_29113555_29116831	0.612735	Cells_EBV-transformed_lymphocytes	0.981267	KIF13B	intron_8_28971072_28974348	ENSG00000197892.13	0.506173
intron_8_30756887_30760888	0.661189	Cells_EBV-transformed_lymphocytes	0.981267	UBXN8	intron_8_30614404_30618405	ENSG00000104691.16	0.438272
intron_8_31124623_31124908	0.624008	Cells_EBV-transformed_lymphocytes	0.981267	WRN	intron_8_30982139_30982424	ENSG00000165392.11	0.490177
intron_8_33453510_33455770	0.67123	Cells_EBV-transformed_lymphocytes	0.981267	FUT10	intron_8_33311028_33313288	ENSG00000172728.16	-0.42446
intron_8_33453510_33461372	0.674792	Cells_EBV-transformed_lymphocytes	0.981267	FUT10	intron_8_33311028_33318890	ENSG00000172728.16	-0.41958
intron_8_38263406_38266141	0.627287	Cells_EBV-transformed_lymphocytes	0.981267	PLPP5	intron_8_38120924_38123659	ENSG00000147535.17	0.485549
intron_8_38268461_38268823	0.677275	Cells_EBV-transformed_lymphocytes	0.981267	PLPP5	intron_8_38125979_38126341	ENSG00000147535.17	0.416185
intron_8_38268461_38268882	0.677275	Cells_EBV-transformed_lymphocytes	0.981267	PLPP5	intron_8_38125979_38126400	ENSG00000147535.17	-0.416185
intron_8_42306432_42308901	0.607862	Cells_EBV-transformed_lymphocytes	0.981267	IKBKB	intron_8_42163950_42166419	ENSG00000104365.16	0.513127
intron_8_42322494_42325970	0.670837	Cells_EBV-transformed_lymphocytes	0.981267	IKBKB	intron_8_42180012_42183488	ENSG00000104365.16	-0.425
intron_8_43182260_43191474	0.615375	Cells_EBV-transformed_lymphocytes	0.981267	HGSNAT	intron_8_43037403_43046617	ENSG00000165102.15	0.502415
intron_8_54136665_54137268	0.643067	Cells_EBV-transformed_lymphocytes	0.981267	MRPL15	intron_8_55049225_55049828	ENSG00000137547.9	-0.463415
intron_8_63169411_63172653	0.616859	Cells_EBV-transformed_lymphocytes	0.981267	YTHDF3	intron_8_64081970_64085212	ENSG00000185728.17	0.500307
intron_8_63169411_63175331	0.616859	Cells_EBV-transformed_lymphocytes	0.981267	YTHDF3	intron_8_64081970_64087890	ENSG00000185728.17	-0.500307
intron_8_664676_668598	0.677583	Cells_EBV-transformed_lymphocytes	0.981267	ERICH1	intron_8_614676_618598	ENSG00000104714.14	0.415764
intron_8_674047_692478	0.640052	Cells_EBV-transformed_lymphocytes	0.981267	ERICH1	intron_8_624047_642478	ENSG00000104714.14	0.467626
intron_8_716007_731140	0.678783	Cells_EBV-transformed_lymphocytes	0.981267	ERICH1	intron_8_666007_681140	ENSG00000104714.14	-0.414125
intron_8_71842747_71843380	0.630606	Cells_EBV-transformed_lymphocytes	0.981267	MSC	intron_8_72754982_72755615	ENSG00000178860.9	-0.480874
intron_8_71842747_71843645	0.630606	Cells_EBV-transformed_lymphocytes	0.981267	MSC	intron_8_72754982_72755880	ENSG00000178860.9	-0.480874
intron_8_76986296_76999990	0.651285	Cells_EBV-transformed_lymphocytes	0.981267	PEX2	intron_8_77898532_77912226	ENSG00000164751.15	0.451977
intron_8_8237275_8241541	0.613963	Cells_EBV-transformed_lymphocytes	0.981267	FAM86B3P	intron_8_8094797_8099063	ENSG00000291049.1	0.504425
intron_8_86369031_86374030	0.662911	Cells_EBV-transformed_lymphocytes	0.981267	WWP1	intron_8_87381260_87386259	ENSG00000123124.14	0.435897
intron_8_94868813_94871884	0.675003	Cells_EBV-transformed_lymphocytes	0.981267	INTS8	intron_8_95881041_95884112	ENSG00000164941.14	0.419291
intron_8_94874602_94876074	0.629618	Cells_EBV-transformed_lymphocytes	0.981267	INTS8	intron_8_95886830_95888302	ENSG00000164941.14	-0.482264
intron_8_9770262_9772369	0.646864	Cells_EBV-transformed_lymphocytes	0.981267	TNKS	intron_8_9627772_9629879	ENSG00000173273.16	-0.458122
intron_8_9772423_9776650	0.616858	Cells_EBV-transformed_lymphocytes	0.981267	TNKS	intron_8_9629933_9634160	ENSG00000173273.16	-0.500308
intron_8_98150639_98156050	0.644638	Cells_EBV-transformed_lymphocytes	0.981267	POP1	intron_8_99162867_99168278	ENSG00000104356.11	-0.461224
intron_9_100284603_100292326	0.64039	Cells_EBV-transformed_lymphocytes	0.981267	INVS	intron_9_103046885_103054608	ENSG00000119509.13	-0.467153
intron_9_104764300_104766325	0.647443	Cells_EBV-transformed_lymphocytes	0.981267	NIPSNAP3B	intron_9_107526581_107528606	ENSG00000165028.12	-0.457317
intron_9_104769021_104770849	0.625688	Cells_EBV-transformed_lymphocytes	0.981267	NIPSNAP3B	intron_9_107531302_107533130	ENSG00000165028.12	0.487805
intron_9_104769021_104772822	0.625688	Cells_EBV-transformed_lymphocytes	0.981267	NIPSNAP3B	intron_9_107531302_107535103	ENSG00000165028.12	-0.487805
intron_9_105618092_105619934	0.674713	Cells_EBV-transformed_lymphocytes	0.981267	FKTN	intron_9_108380373_108382215	ENSG00000106692.15	0.419689
intron_9_112143623_112149244	0.625009	Cells_EBV-transformed_lymphocytes	0.981267	SUSD1	intron_9_114905903_114911524	ENSG00000106868.17	-0.488764
intron_9_112276013_112297832	0.639927	Cells_EBV-transformed_lymphocytes	0.981267	PTBP3	intron_9_115038293_115060112	ENSG00000119314.16	0.467801
intron_9_112405722_112418860	0.678308	Cells_EBV-transformed_lymphocytes	0.981267	HSDL2	intron_9_115168002_115181140	ENSG00000119471.15	-0.414773
intron_9_113375526_113376729	0.67522	Cells_EBV-transformed_lymphocytes	0.981267	HDHD3	intron_9_116137806_116139009	ENSG00000119431.10	-0.418994
intron_9_120528797_120529978	0.665051	Cells_EBV-transformed_lymphocytes	0.981267	CDK5RAP2	intron_9_123291075_123292256	ENSG00000136861.19	-0.43295
intron_9_123383913_123387730	0.680029	Cells_EBV-transformed_lymphocytes	0.981267	DENND1A	intron_9_126146192_126150009	ENSG00000119522.18	0.412424
intron_9_127400006_127403660	0.622074	Cells_EBV-transformed_lymphocytes	0.981267	SLC2A8	intron_9_130162285_130165939	ENSG00000136856.18	-0.492913
intron_9_128169700_128170020	0.655985	Cells_EBV-transformed_lymphocytes	0.981267	CIZ1	intron_9_130931979_130932299	ENSG00000148337.22	0.445463
intron_9_128635259_128635658	0.626622	Cells_EBV-transformed_lymphocytes	0.981267	DYNC2I2	intron_9_131397538_131397937	ENSG00000119333.12	-0.486486
intron_9_128636438_128636918	0.65759	Cells_EBV-transformed_lymphocytes	0.981267	DYNC2I2	intron_9_131398717_131399197	ENSG00000119333.12	-0.443243
intron_9_129626321_129632650	0.658267	Cells_EBV-transformed_lymphocytes	0.981267	NTMT1	intron_9_132388600_132394929	ENSG00000148335.15	0.442308
intron_9_129809032_129809342	0.654954	Cells_EBV-transformed_lymphocytes	0.981267	TOR1B	intron_9_132571311_132571621	ENSG00000136816.16	0.446891
intron_9_129809032_129810227	0.654954	Cells_EBV-transformed_lymphocytes	0.981267	TOR1B	intron_9_132571311_132572506	ENSG00000136816.16	-0.446891
intron_9_129863299_129865303	0.60935	Cells_EBV-transformed_lymphocytes	0.981267	USP20	intron_9_132625578_132627582	ENSG00000136878.14	-0.511002
intron_9_130107539_130124915	0.610189	Cells_EBV-transformed_lymphocytes	0.981267	GPR107	intron_9_132869818_132887194	ENSG00000148358.20	-0.509804
intron_9_130595588_130609954	0.659592	Cells_EBV-transformed_lymphocytes	0.981267	FUBP3	intron_9_133470975_133485341	ENSG00000107164.17	-0.440476
intron_9_130630788_130631557	0.619172	Cells_EBV-transformed_lymphocytes	0.981267	FUBP3	intron_9_133506175_133506944	ENSG00000107164.17	0.497024
intron_9_130632278_130634667	0.661749	Cells_EBV-transformed_lymphocytes	0.981267	FUBP3	intron_9_133507665_133510054	ENSG00000107164.17	0.4375
intron_9_131893992_131939381	0.633519	Cells_EBV-transformed_lymphocytes	0.981267	MED27	intron_9_134769379_134814768	ENSG00000160563.14	-0.47678
intron_9_133780710_133783503	0.670883	Cells_EBV-transformed_lymphocytes	0.981267	VAV2	intron_9_136645832_136648625	ENSG00000160293.17	0.424936
intron_9_134034829_134036032	0.680241	Cells_EBV-transformed_lymphocytes	0.981267	BRD3	intron_9_136899951_136901154	ENSG00000169925.17	-0.412134
intron_9_134135842_134139820	0.634915	Cells_EBV-transformed_lymphocytes	0.981267	WDR5	intron_9_137000964_137004942	ENSG00000196363.10	-0.47482
intron_9_134434207_134436467	0.63672	Cells_EBV-transformed_lymphocytes	0.981267	RXRA	intron_9_137326053_137328313	ENSG00000186350.12	-0.472289
intron_9_134768463_134772790	0.6271	Cells_EBV-transformed_lymphocytes	0.981267	COL5A1	intron_9_137660309_137664636	ENSG00000130635.17	-0.485813
intron_9_136831861_136832262	0.655457	Cells_EBV-transformed_lymphocytes	0.981267	RABL6	intron_9_139726313_139726714	ENSG00000196642.19	-0.446194
intron_9_136831861_136832265	0.655457	Cells_EBV-transformed_lymphocytes	0.981267	RABL6	intron_9_139726313_139726717	ENSG00000196642.19	0.446194
intron_9_14640012_14658749	0.621081	Cells_EBV-transformed_lymphocytes	0.981267	ZDHHC21	intron_9_14640010_14658747	ENSG00000175893.12	-0.494318
intron_9_15591556_15594041	0.667434	Cells_EBV-transformed_lymphocytes	0.981267	CCDC171	intron_9_15591554_15594039	ENSG00000164989.17	-0.429672
intron_9_19369987_19371756	0.664871	Cells_EBV-transformed_lymphocytes	0.981267	DENND4C	intron_9_19369985_19371754	ENSG00000137145.21	0.433198
intron_9_19369987_19372037	0.679639	Cells_EBV-transformed_lymphocytes	0.981267	DENND4C	intron_9_19369985_19372035	ENSG00000137145.21	0.412955
intron_9_21029398_21031553	0.629267	Cells_EBV-transformed_lymphocytes	0.981267	HACD4	intron_9_21029397_21031552	ENSG00000188921.14	0.482759
intron_9_21802781_21815433	0.648475	Cells_EBV-transformed_lymphocytes	0.981267	ENSG00000264545	intron_9_21802780_21815432	ENSG00000264545.2	0.455882
intron_9_21802781_21815433	0.648475	Cells_EBV-transformed_lymphocytes	0.981267	MTAP	intron_9_21802780_21815432	ENSG00000099810.21	0.455882
intron_9_32987731_32988083	0.614943	Cells_EBV-transformed_lymphocytes	0.981267	APTX	intron_9_32987729_32988081	ENSG00000137074.20	0.50303
intron_9_32987846_32989759	0.614943	Cells_EBV-transformed_lymphocytes	0.981267	APTX	intron_9_32987844_32989757	ENSG00000137074.20	-0.50303
intron_9_32989895_33001567	0.627784	Cells_EBV-transformed_lymphocytes	0.981267	APTX	intron_9_32989893_33001565	ENSG00000137074.20	-0.484848
intron_9_34637089_34637220	0.638409	Cells_EBV-transformed_lymphocytes	0.981267	SIGMAR1	intron_9_34637086_34637217	ENSG00000147955.18	-0.469925
intron_9_34647258_34647492	0.637142	Cells_EBV-transformed_lymphocytes	0.981267	ENSG00000258728	intron_9_34647255_34647489	ENSG00000258728.2	-0.471698
intron_9_34647258_34647492	0.637142	Cells_EBV-transformed_lymphocytes	0.981267	GALT	intron_9_34647255_34647489	ENSG00000213930.12	-0.471698
intron_9_34647258_34647832	0.639839	Cells_EBV-transformed_lymphocytes	0.981267	GALT	intron_9_34647255_34647829	ENSG00000213930.12	0.467925
intron_9_34647705_34647832	0.639839	Cells_EBV-transformed_lymphocytes	0.981267	GALT	intron_9_34647702_34647829	ENSG00000213930.12	0.467925
intron_9_34647961_34648048	0.641097	Cells_EBV-transformed_lymphocytes	0.981267	GALT	intron_9_34647958_34648045	ENSG00000213930.12	0.466165
intron_9_34647961_34648115	0.641097	Cells_EBV-transformed_lymphocytes	0.981267	ENSG00000258728	intron_9_34647958_34648112	ENSG00000258728.2	-0.466165
intron_9_34647961_34648115	0.641097	Cells_EBV-transformed_lymphocytes	0.981267	GALT	intron_9_34647958_34648112	ENSG00000213930.12	-0.466165
intron_9_34648171_34648334	0.641097	Cells_EBV-transformed_lymphocytes	0.981267	ENSG00000258728	intron_9_34648168_34648331	ENSG00000258728.2	0.466165
intron_9_34648171_34648334	0.641097	Cells_EBV-transformed_lymphocytes	0.981267	GALT	intron_9_34648168_34648331	ENSG00000213930.12	0.466165
intron_9_35077399_35078141	0.612177	Cells_EBV-transformed_lymphocytes	0.981267	FANCG	intron_9_35077396_35078138	ENSG00000221829.11	-0.506969
intron_9_35092767_35093030	0.641819	Cells_EBV-transformed_lymphocytes	0.981267	PIGO	intron_9_35092764_35093027	ENSG00000165282.15	0.465157
intron_9_36191273_36197551	0.622384	Cells_EBV-transformed_lymphocytes	0.981267	CLTA	intron_9_36191270_36197548	ENSG00000122705.18	0.492474
intron_9_36199096_36204068	0.650995	Cells_EBV-transformed_lymphocytes	0.981267	CLTA	intron_9_36199093_36204065	ENSG00000122705.18	-0.452381
intron_9_37501844_37503043	0.621323	Cells_EBV-transformed_lymphocytes	0.981267	POLR1E	intron_9_37501841_37503040	ENSG00000137054.16	-0.493976
intron_9_5824001_5825092	0.660771	Cells_EBV-transformed_lymphocytes	0.981267	ERMP1	intron_9_5824001_5825092	ENSG00000099219.15	-0.438849
intron_9_71734994_71740063	0.639122	Cells_EBV-transformed_lymphocytes	0.981267	CEMIP2	intron_9_74349910_74354979	ENSG00000135048.14	-0.468927
intron_9_75140932_75146683	0.648985	Cells_EBV-transformed_lymphocytes	0.981267	OSTF1	intron_9_77755848_77761599	ENSG00000134996.12	-0.455172
intron_9_77382087_77403236	0.668952	Cells_EBV-transformed_lymphocytes	0.981267	VPS13A	intron_9_79997003_80018152	ENSG00000197969.14	0.427586
intron_9_83978452_83980503	0.680835	Cells_EBV-transformed_lymphocytes	0.981267	HNRNPK	intron_9_86593367_86595418	ENSG00000165119.22	-0.411324
intron_9_86020969_86021901	0.675955	Cells_EBV-transformed_lymphocytes	0.981267	NAA35	intron_9_88635884_88636816	ENSG00000135040.16	-0.417989
intron_9_87499139_87506820	0.645621	Cells_EBV-transformed_lymphocytes	0.981267	DAPK1	intron_9_90114054_90121735	ENSG00000196730.13	-0.459854
intron_9_92032558_92034810	0.651811	Cells_EBV-transformed_lymphocytes	0.981267	SPTLC1	intron_9_94794840_94797092	ENSG00000090054.16	-0.451247
intron_9_92047708_92049960	0.635555	Cells_EBV-transformed_lymphocytes	0.981267	SPTLC1	intron_9_94809990_94812242	ENSG00000090054.16	0.473923
intron_9_92268300_92269885	0.629522	Cells_EBV-transformed_lymphocytes	0.981267	IARS1	intron_9_95030582_95032167	ENSG00000196305.19	0.4824
intron_9_92289426_92293441	0.645904	Cells_EBV-transformed_lymphocytes	0.981267	IARS1	intron_9_95051708_95055723	ENSG00000196305.19	-0.459459
intron_9_92311259_92314267	0.663777	Cells_EBV-transformed_lymphocytes	0.981267	NOL8	intron_9_95073541_95076549	ENSG00000198000.12	-0.434705
intron_9_93663635_93665686	0.66794	Cells_EBV-transformed_lymphocytes	0.981267	PHF2	intron_9_96425917_96427968	ENSG00000197724.11	-0.428977
intron_9_95997413_96004520	0.644112	Cells_EBV-transformed_lymphocytes	0.981267	ERCC6L2	intron_9_98759695_98766802	ENSG00000182150.19	0.461957
intron_9_97569037_97591291	0.626622	Cells_EBV-transformed_lymphocytes	0.981267	TMOD1	intron_9_100331319_100353573	ENSG00000136842.14	0.486486
intron_9_97591435_97599634	0.657359	Cells_EBV-transformed_lymphocytes	0.981267	TMOD1	intron_9_100353717_100361916	ENSG00000136842.14	-0.443563
intron_10_73817554_73819532	0.666718	Kidney_Cortex	0.981269	CAMK2G	intron_10_75577312_75579290	ENSG00000148660.22	0.430657
intron_11_47425946_47426205	0.666128	Kidney_Cortex	0.981269	PSMC3	intron_11_47447497_47447756	ENSG00000165916.9	0.431468
intron_11_777695_783530	0.666718	Kidney_Cortex	0.981269	GATD1-DT	intron_11_777695_783530	ENSG00000255284.4	0.430657
intron_11_86464128_86465091	0.665992	Kidney_Cortex	0.981269	ME3	intron_11_86175170_86176133	ENSG00000151376.18	-0.431655
intron_12_26979936_26980566	0.666388	Kidney_Cortex	0.981269	TM7SF3	intron_12_27132869_27133499	ENSG00000064115.11	-0.431111
intron_13_45409074_45411362	0.666198	Kidney_Cortex	0.981269	SLC25A30	intron_13_45983209_45985497	ENSG00000174032.17	0.431373
intron_13_77002049_77015409	0.667001	Kidney_Cortex	0.981269	FBXL3	intron_13_77576184_77589544	ENSG00000005812.11	0.430267
intron_14_100361921_100376260	0.665874	Kidney_Cortex	0.981269	WARS1	intron_14_100828258_100842597	ENSG00000140105.18	-0.431818
intron_17_1543027_1548296	0.665585	Kidney_Cortex	0.981269	PITPNA	intron_17_1446321_1451590	ENSG00000174238.16	0.432215
intron_17_5428211_5432542	0.6661	Kidney_Cortex	0.981269	RPAIN	intron_17_5331531_5335862	ENSG00000129197.15	0.431507
intron_17_59960168_59962540	0.666368	Kidney_Cortex	0.981269	RNFT1	intron_17_58037529_58039901	ENSG00000189050.16	0.431138
intron_17_81688827_81690674	0.666198	Kidney_Cortex	0.981269	HGS	intron_17_79655857_79657704	ENSG00000185359.14	0.431373
intron_18_683380_685921	0.666513	Kidney_Cortex	0.981269	ENOSF1	intron_18_683380_685921	ENSG00000132199.20	-0.430939
intron_18_683395_685921	0.666513	Kidney_Cortex	0.981269	ENOSF1	intron_18_683395_685921	ENSG00000132199.20	0.430939
intron_19_48133097_48135680	0.665641	Kidney_Cortex	0.981269	LIG1	intron_19_48636354_48638937	ENSG00000105486.15	0.432138
intron_1_224300663_224303723	0.66567	Kidney_Cortex	0.981269	NVL	intron_1_224488365_224491425	ENSG00000143748.18	-0.432099
intron_1_224301771_224303723	0.66567	Kidney_Cortex	0.981269	NVL	intron_1_224489473_224491425	ENSG00000143748.18	0.432099
intron_1_2588453_2588550	0.665288	Kidney_Cortex	0.981269	PRXL2B	intron_1_2519892_2519989	ENSG00000157870.17	0.432624
intron_20_25465051_25467389	0.666718	Kidney_Cortex	0.981269	NINL	intron_20_25445687_25448025	ENSG00000101004.16	-0.430657
intron_21_45478353_45479902	0.66675	Kidney_Cortex	0.981269	COL18A1	intron_21_46898267_46899816	ENSG00000182871.16	0.430612
intron_22_42141339_42141534	0.665703	Kidney_Cortex	0.981269	CYP2D7	intron_22_42537349_42537544	ENSG00000205702.12	-0.432053
intron_2_70051305_70055714	0.666858	Kidney_Cortex	0.981269	PCBP1-AS1	intron_2_70278437_70282846	ENSG00000179818.17	0.430464
intron_3_121809009_121826051	0.666792	Kidney_Cortex	0.981269	IQCB1	intron_3_121527856_121544898	ENSG00000173226.17	-0.430556
intron_3_3129188_3129919	0.666975	Kidney_Cortex	0.981269	TRNT1	intron_3_3170872_3171603	ENSG00000072756.18	0.430303
intron_3_47857512_47870813	0.665506	Kidney_Cortex	0.981269	MAP4	intron_3_47899002_47912303	ENSG00000047849.22	-0.432323
intron_4_77030970_77034497	0.666667	Kidney_Cortex	0.981269	SEPTIN11	intron_4_77952123_77955650	ENSG00000138758.12	-0.430727
intron_4_77030970_77039743	0.666667	Kidney_Cortex	0.981269	SEPTIN11	intron_4_77952123_77960896	ENSG00000138758.12	0.430727
intron_4_83063246_83066438	0.666975	Kidney_Cortex	0.981269	COPS4	intron_4_83984399_83987591	ENSG00000138663.9	-0.430303
intron_5_176969706_176970742	0.665343	Kidney_Cortex	0.981269	UIMC1	intron_5_176396707_176397743	ENSG00000087206.17	-0.432548
intron_5_75587058_75590344	0.666919	Kidney_Cortex	0.981269	POLK	intron_5_74882883_74886169	ENSG00000122008.16	0.43038
intron_6_54326916_54327141	0.66643	Kidney_Cortex	0.981269	TINAG	intron_6_54191714_54191939	ENSG00000137251.16	-0.431053
intron_8_143983811_143984035	0.665736	Kidney_Cortex	0.981269	PARP10	intron_8_145057979_145058203	ENSG00000178685.14	-0.432008
intron_8_94250587_94252019	0.66614	Kidney_Cortex	0.981269	GEM	intron_8_95262815_95264247	ENSG00000164949.8	-0.431452
intron_2_158358570_158456415	0.661911	Brain_Nucleus_accumbens_basal_ganglia	0.981271	CCDC148	intron_2_159215082_159312927	ENSG00000153237.19	0.437276
intron_17_43883355_43898262	0.611438	Brain_Frontal_Cortex_BA9	0.981272	MPP2	intron_17_41960723_41975630	ENSG00000108852.16	-0.508021
intron_1_15153954_15210490	0.669139	Thyroid	0.981272	TMEM51	intron_1_15480450_15536986	ENSG00000171729.14	-0.427329
intron_10_870083_884447	0.578932	Brain_Anterior_cingulate_cortex_BA24	0.981273	LARP4B	intron_10_916023_930387	ENSG00000107929.16	0.554945
intron_11_17988755_17992931	0.579069	Brain_Anterior_cingulate_cortex_BA24	0.981273	SERGEF	intron_11_18010302_18014478	ENSG00000129158.11	-0.554745
intron_12_122137590_122138194	0.578515	Brain_Anterior_cingulate_cortex_BA24	0.981273	MLXIP	intron_12_122622137_122622741	ENSG00000175727.14	0.555556
intron_13_79365718_79366055	0.579069	Brain_Anterior_cingulate_cortex_BA24	0.981273	RBM26	intron_13_79939853_79940190	ENSG00000139746.16	-0.554745
intron_16_2065635_2070456	0.578799	Brain_Anterior_cingulate_cortex_BA24	0.981273	TSC2	intron_16_2115636_2120457	ENSG00000103197.18	-0.55514
intron_17_55774859_55822761	0.579046	Brain_Anterior_cingulate_cortex_BA24	0.981273	PCTP	intron_17_53852220_53900122	ENSG00000141179.14	0.554779
intron_18_607099_617988	0.579035	Brain_Anterior_cingulate_cortex_BA24	0.981273	CLUL1	intron_18_607099_617988	ENSG00000079101.18	0.554795
intron_19_40741439_40741694	0.579035	Brain_Anterior_cingulate_cortex_BA24	0.981273	C19orf54	intron_19_41247344_41247599	ENSG00000188493.15	0.554795
intron_1_178033085_178034705	0.578978	Brain_Anterior_cingulate_cortex_BA24	0.981273	CRYZL2P	intron_1_178002220_178003840	ENSG00000242193.11	-0.554878
intron_1_27334281_27335379	0.578813	Brain_Anterior_cingulate_cortex_BA24	0.981273	TMEM222	intron_1_27660772_27661870	ENSG00000186501.15	-0.555119
intron_1_58527335_58530601	0.578615	Brain_Anterior_cingulate_cortex_BA24	0.981273	OMA1	intron_1_58993007_58996273	ENSG00000162600.12	-0.555409
intron_2_97690327_97699026	0.578913	Brain_Anterior_cingulate_cortex_BA24	0.981273	C2orf92	intron_2_98306790_98315489	ENSG00000228486.11	-0.554974
intron_6_99435846_99437246	0.579005	Brain_Anterior_cingulate_cortex_BA24	0.981273	USP45	intron_6_99883722_99885122	ENSG00000123552.18	0.554839
intron_2_73490158_73519775	0.711107	Prostate	0.981276	ALMS1	intron_2_73717285_73746902	ENSG00000116127.20	-0.37037
intron_6_157322805_157323412	0.656474	Vagina	0.981277	TMEM242	intron_6_157743837_157744444	ENSG00000215712.11	0.444787
intron_2_241090044_241094277	0.656837	Minor_Salivary_Gland	0.981278	MTERF4	intron_2_242029459_242033692	ENSG00000122085.17	-0.444284
intron_10_125785839_125794880	0.57669	Cells_Cultured_fibroblasts	0.981278	UROS	intron_10_127474408_127483449	ENSG00000188690.15	-0.558226
intron_14_72978234_72978861	0.576695	Cells_Cultured_fibroblasts	0.981278	ZFYVE1	intron_14_73444942_73445569	ENSG00000165861.14	0.558219
intron_17_39078048_39079104	0.65885	Testis	0.981279	PLXDC1	intron_17_37234301_37235357	ENSG00000161381.14	0.441501
intron_1_206600308_206602336	0.658223	smultixcan	0.98128	EIF2D	intron_1_206773662_206775690	ENSG00000143486.16	0.442368
intron_11_86450398_86465091	0.633674	Esophagus_Gastroesophageal_Junction	0.98128	ME3	intron_11_86161440_86176133	ENSG00000151376.18	-0.476562
intron_12_56714687_56715871	0.633544	Esophagus_Gastroesophageal_Junction	0.98128	NACA	intron_12_57108471_57109655	ENSG00000196531.14	0.476744
intron_12_56714687_56724452	0.633544	Esophagus_Gastroesophageal_Junction	0.98128	ENSG00000285625	intron_12_57108471_57118236	ENSG00000285625.1	-0.476744
intron_12_56714687_56724452	0.633544	Esophagus_Gastroesophageal_Junction	0.98128	NACA	intron_12_57108471_57118236	ENSG00000196531.14	-0.476744
intron_13_21376655_21381434	0.63344	Esophagus_Gastroesophageal_Junction	0.98128	ZDHHC20	intron_13_21950794_21955573	ENSG00000180776.17	-0.476891
intron_15_100898185_100900575	0.633429	Esophagus_Gastroesophageal_Junction	0.98128	ALDH1A3	intron_15_101438390_101440780	ENSG00000184254.17	0.476907
intron_15_34227846_34229753	0.633583	Esophagus_Gastroesophageal_Junction	0.98128	EMC4	intron_15_34520047_34521954	ENSG00000128463.13	0.47669
intron_15_84632298_84633824	0.633544	Esophagus_Gastroesophageal_Junction	0.98128	ENSG00000291159	intron_15_85175529_85177055	ENSG00000291159.1	-0.476744
intron_17_3816270_3818263	0.633133	Esophagus_Gastroesophageal_Junction	0.98128	NCBP3	intron_17_3719564_3721557	ENSG00000074356.17	-0.477322
intron_17_75728473_75729265	0.633544	Esophagus_Gastroesophageal_Junction	0.98128	ITGB4	intron_17_73724554_73725346	ENSG00000132470.14	-0.476744
intron_17_80101625_80104555	0.63329	Esophagus_Gastroesophageal_Junction	0.98128	GAA	intron_17_78075424_78078354	ENSG00000171298.13	-0.477102
intron_19_37199054_37207040	0.633354	Esophagus_Gastroesophageal_Junction	0.98128	ENSG00000267360	intron_19_37689956_37697942	ENSG00000267360.6	0.477012
intron_19_37199054_37207040	0.633354	Esophagus_Gastroesophageal_Junction	0.98128	ZNF585B	intron_19_37689956_37697942	ENSG00000245680.11	0.477012
intron_19_47367155_47372730	0.633291	Esophagus_Gastroesophageal_Junction	0.98128	DHX34	intron_19_47870412_47875987	ENSG00000134815.19	-0.477099
intron_19_47375708_47375924	0.633291	Esophagus_Gastroesophageal_Junction	0.98128	DHX34	intron_19_47878965_47879181	ENSG00000134815.19	-0.477099
intron_19_9617171_9618091	0.632986	Esophagus_Gastroesophageal_Junction	0.98128	ZNF561	intron_19_9727847_9728767	ENSG00000171469.11	0.477528
intron_19_9617226_9618091	0.632986	Esophagus_Gastroesophageal_Junction	0.98128	ZNF561	intron_19_9727902_9728767	ENSG00000171469.11	0.477528
intron_1_213104569_213117317	0.633637	Esophagus_Gastroesophageal_Junction	0.98128	RPS6KC1	intron_1_213277911_213290659	ENSG00000136643.12	-0.476615
intron_1_9247083_9262059	0.632932	Esophagus_Gastroesophageal_Junction	0.98128	H6PD	intron_1_9307142_9322118	ENSG00000049239.13	-0.477604
intron_22_43984000_43989111	0.633674	Esophagus_Gastroesophageal_Junction	0.98128	SAMM50	intron_22_44379880_44384991	ENSG00000100347.15	-0.476562
intron_2_218665247_218665916	0.633039	Esophagus_Gastroesophageal_Junction	0.98128	RNF25	intron_2_219529970_219530639	ENSG00000163481.8	0.477454
intron_2_240463512_240464616	0.633696	Esophagus_Gastroesophageal_Junction	0.98128	GPC1	intron_2_241402929_241404033	ENSG00000063660.9	-0.476532
intron_3_113450516_113453466	0.6336	Esophagus_Gastroesophageal_Junction	0.98128	ENSG00000285943	intron_3_113169363_113172313	ENSG00000285943.1	0.476667
intron_3_113450516_113453466	0.6336	Esophagus_Gastroesophageal_Junction	0.98128	SPICE1	intron_3_113169363_113172313	ENSG00000163611.11	0.476667
intron_7_38726988_38728542	0.633101	Esophagus_Gastroesophageal_Junction	0.98128	VPS41	intron_7_38766588_38768142	ENSG00000006715.16	0.477366
intron_7_6009498_6017814	0.633274	Esophagus_Gastroesophageal_Junction	0.98128	AIMP2	intron_7_6049129_6057445	ENSG00000106305.10	0.477124
intron_8_103407784_103414784	0.633739	Esophagus_Gastroesophageal_Junction	0.98128	SLC25A32	intron_8_104420012_104427012	ENSG00000164933.13	-0.476471
intron_9_136549218_136549546	0.63365	Esophagus_Gastroesophageal_Junction	0.98128	NALT1	intron_9_139443670_139443998	ENSG00000237886.2	0.476596
intron_9_2029247_2032952	0.633587	Esophagus_Gastroesophageal_Junction	0.98128	SMARCA2	intron_9_2029247_2032952	ENSG00000080503.25	0.476684
intron_10_28089841_28119651	0.61117	Skin_Not_Sun_Exposed_Suprapubic	0.98128	MPP7	intron_10_28378770_28408580	ENSG00000150054.19	-0.508403
intron_12_132572344_132572527	0.611358	Skin_Not_Sun_Exposed_Suprapubic	0.98128	FBRSL1	intron_12_133148930_133149113	ENSG00000112787.14	0.508136
intron_13_19674984_19677724	0.611277	Skin_Not_Sun_Exposed_Suprapubic	0.98128	PSPC1	intron_13_20249124_20251864	ENSG00000121390.19	-0.508251
intron_14_100137802_100141180	0.611378	Skin_Not_Sun_Exposed_Suprapubic	0.98128	EVL	intron_14_100604139_100607517	ENSG00000196405.13	-0.508108
intron_21_39446081_39462375	0.611287	Skin_Not_Sun_Exposed_Suprapubic	0.98128	SH3BGR	intron_21_40818007_40834301	ENSG00000185437.16	0.508237
intron_3_113448140_113450336	0.611277	Skin_Not_Sun_Exposed_Suprapubic	0.98128	ENSG00000285943	intron_3_113166987_113169183	ENSG00000285943.1	-0.508251
intron_3_113448140_113450336	0.611277	Skin_Not_Sun_Exposed_Suprapubic	0.98128	SPICE1	intron_3_113166987_113169183	ENSG00000163611.11	-0.508251
intron_7_76048226_76048576	0.611332	Skin_Not_Sun_Exposed_Suprapubic	0.98128	MDH2	intron_7_75677544_75677894	ENSG00000146701.12	-0.508173
intron_10_124408965_124411973	0.661994	Brain_Nucleus_accumbens_basal_ganglia	0.981283	OAT	intron_10_126097534_126100542	ENSG00000065154.12	-0.437161
intron_19_44874478_44882211	0.661996	Brain_Nucleus_accumbens_basal_ganglia	0.981283	NECTIN2	intron_19_45377735_45385468	ENSG00000130202.10	-0.437158
intron_10_110227398_110228189	0.666948	Brain_Cortex	0.981284	MXI1	intron_10_111987156_111987947	ENSG00000119950.21	-0.430341
intron_10_132138178_132140451	0.664603	Brain_Cortex	0.981284	JAKMIP3	intron_10_133951682_133953955	ENSG00000188385.13	0.433566
intron_10_60166653_60166824	0.664894	Brain_Cortex	0.981284	ANK3	intron_10_61926411_61926582	ENSG00000151150.22	-0.433166
intron_10_88913458_88914534	0.666443	Brain_Cortex	0.981284	STAMBPL1	intron_10_90673215_90674291	ENSG00000138134.12	0.431034
intron_11_117469980_117471869	0.66667	Brain_Cortex	0.981284	DSCAML1	intron_11_117340696_117342584	ENSG00000177103.15	0.430723
intron_11_134381817_134381924	0.664679	Brain_Cortex	0.981284	B3GAT1	intron_11_134251711_134251818	ENSG00000109956.13	-0.433462
intron_11_451493_460187	0.66522	Brain_Cortex	0.981284	PTDSS2	intron_11_451493_460187	ENSG00000174915.12	-0.432718
intron_11_6481555_6481757	0.666125	Brain_Cortex	0.981284	ENSG00000283977	intron_11_6502785_6502987	ENSG00000283977.1	-0.431472
intron_11_6481555_6481757	0.666125	Brain_Cortex	0.981284	TIMM10B	intron_11_6502785_6502987	ENSG00000132286.12	-0.431472
intron_11_6481852_6482045	0.666125	Brain_Cortex	0.981284	ENSG00000283977	intron_11_6503082_6503275	ENSG00000283977.1	0.431472
intron_11_6481852_6482045	0.666125	Brain_Cortex	0.981284	TIMM10B	intron_11_6503082_6503275	ENSG00000132286.12	0.431472
intron_11_94607639_94608583	0.663908	Brain_Cortex	0.981284	PIWIL4	intron_11_94340805_94341749	ENSG00000134627.12	0.434524
intron_12_26979936_26980566	0.666388	Brain_Cortex	0.981284	TM7SF3	intron_12_27132869_27133499	ENSG00000064115.11	0.431111
intron_12_6439676_6443546	0.666718	Brain_Cortex	0.981284	CD27-AS1	intron_12_6548842_6552712	ENSG00000215039.9	0.430657
intron_12_8698297_8699785	0.665068	Brain_Cortex	0.981284	RIMKLB	intron_12_8850893_8852381	ENSG00000166532.16	0.432927
intron_12_98537572_98546359	0.665713	Brain_Cortex	0.981284	TMPO	intron_12_98931350_98940137	ENSG00000120802.14	0.432039
intron_13_113024758_113045271	0.66372	Brain_Cortex	0.981284	MCF2L	intron_13_113679072_113699585	ENSG00000126217.22	0.434783
intron_13_45409074_45411362	0.666198	Brain_Cortex	0.981284	SLC25A30	intron_13_45983209_45985497	ENSG00000174032.17	0.431373
intron_13_77002049_77015409	0.667001	Brain_Cortex	0.981284	FBXL3	intron_13_77576184_77589544	ENSG00000005812.11	0.430267
intron_14_100361921_100369087	0.665874	Brain_Cortex	0.981284	WARS1	intron_14_100828258_100835424	ENSG00000140105.18	-0.431818
intron_14_100361921_100376260	0.665874	Brain_Cortex	0.981284	WARS1	intron_14_100828258_100842597	ENSG00000140105.18	-0.431818
intron_14_21499802_21500495	0.666718	Brain_Cortex	0.981284	METTL3	intron_14_21967946_21968637	ENSG00000165819.12	-0.430657
intron_14_21499802_21503173	0.666718	Brain_Cortex	0.981284	METTL3	intron_14_21967946_21971316	ENSG00000165819.12	-0.430657
intron_15_60386086_60397943	0.665129	Brain_Cortex	0.981284	ANXA2	intron_15_60678285_60690142	ENSG00000182718.18	-0.432843
intron_15_65607442_65611098	0.664458	Brain_Cortex	0.981284	INTS14	intron_15_65899780_65903436	ENSG00000138614.16	-0.433766
intron_16_56514680_56519746	0.664548	Brain_Cortex	0.981284	BBS2	intron_16_56548592_56553658	ENSG00000125124.14	-0.433642
intron_16_90027722_90031299	0.666919	Brain_Cortex	0.981284	GAS8	intron_16_90094130_90097707	ENSG00000141013.17	-0.43038
intron_17_1484303_1491600	0.665976	Brain_Cortex	0.981284	MYO1C	intron_17_1387597_1394894	ENSG00000197879.17	0.431677
intron_19_19630336_19630471	0.66523	Brain_Cortex	0.981284	GMIP	intron_19_19741145_19741280	ENSG00000089639.11	-0.432704
intron_19_36801933_36802458	0.665594	Brain_Cortex	0.981284	ZNF790-AS1	intron_19_37292835_37293360	ENSG00000267254.8	-0.432203
intron_19_55231982_55232075	0.664136	Brain_Cortex	0.981284	PPP6R1	intron_19_55743350_55743443	ENSG00000105063.19	-0.434211
intron_19_55232211_55236643	0.664136	Brain_Cortex	0.981284	PPP6R1	intron_19_55743579_55748011	ENSG00000105063.19	0.434211
intron_1_10147090_10149184	0.665043	Brain_Cortex	0.981284	UBE4B	intron_1_10207148_10209242	ENSG00000130939.20	-0.432961
intron_1_156971816_156976983	0.666513	Brain_Cortex	0.981284	ARHGEF11	intron_1_156941608_156946775	ENSG00000132694.19	0.430939
intron_1_204977725_204978968	0.663603	Brain_Cortex	0.981284	NFASC	intron_1_204946853_204948096	ENSG00000163531.17	-0.434944
intron_1_224300663_224301691	0.66567	Brain_Cortex	0.981284	NVL	intron_1_224488365_224489393	ENSG00000143748.18	0.432099
intron_1_224308263_224311800	0.66518	Brain_Cortex	0.981284	NVL	intron_1_224495965_224499502	ENSG00000143748.18	-0.432773
intron_1_2588453_2588550	0.665288	Brain_Cortex	0.981284	PRXL2B	intron_1_2519892_2519989	ENSG00000157870.17	0.432624
intron_1_52988136_52993258	0.666047	Brain_Cortex	0.981284	SCP2	intron_1_53453808_53458930	ENSG00000116171.19	-0.431579
intron_1_52988136_53014890	0.666047	Brain_Cortex	0.981284	SCP2	intron_1_53453808_53480562	ENSG00000116171.19	0.431579
intron_1_61723772_61724902	0.664494	Brain_Cortex	0.981284	TM2D1	intron_1_62189444_62190574	ENSG00000162604.12	0.433717
intron_1_62663130_62688227	0.666198	Brain_Cortex	0.981284	DOCK7	intron_1_63128801_63153898	ENSG00000116641.18	0.431373
intron_20_17988298_17989939	0.664442	Brain_Cortex	0.981284	MGME1	intron_20_17968941_17970582	ENSG00000125871.14	-0.433789
intron_20_33672422_33674224	0.665275	Brain_Cortex	0.981284	NECAB3	intron_20_32260228_32262030	ENSG00000125967.17	-0.432642
intron_20_49647078_49656568	0.664417	Brain_Cortex	0.981284	B4GALT5	intron_20_48263615_48273105	ENSG00000158470.5	-0.433824
intron_20_58673711_58691034	0.666746	Brain_Cortex	0.981284	STX16-NPEPL1	intron_20_57248767_57266090	ENSG00000254995.4	0.430618
intron_21_45643868_45668874	0.666692	Brain_Cortex	0.981284	PCBP3	intron_21_47063782_47088788	ENSG00000183570.17	-0.430693
intron_22_19812447_19820598	0.666858	Brain_Cortex	0.981284	GNB1L	intron_22_19799970_19808121	ENSG00000185838.14	0.430464
intron_22_23400583_23402361	0.665478	Brain_Cortex	0.981284	ENSG00000290920	intron_22_23742770_23744548	ENSG00000290920.1	0.432362
intron_22_31496637_31508259	0.66447	Brain_Cortex	0.981284	SFI1	intron_22_31892623_31904245	ENSG00000198089.16	0.433751
intron_22_31578452_31580272	0.664316	Brain_Cortex	0.981284	SFI1	intron_22_31974438_31976258	ENSG00000198089.16	-0.433962
intron_22_37024810_37025002	0.665571	Brain_Cortex	0.981284	MPST	intron_22_37420851_37421043	ENSG00000128309.17	-0.432234
intron_2_104518401_104520196	0.664877	Brain_Cortex	0.981284	LINC01102	intron_2_105134859_105136654	ENSG00000235597.3	-0.43319
intron_2_108449689_108451028	0.66372	Brain_Cortex	0.981284	GCC2	intron_2_109066145_109067484	ENSG00000135968.22	0.434783
intron_2_134502997_134550570	0.666858	Brain_Cortex	0.981284	TMEM163	intron_2_135260568_135308141	ENSG00000152128.13	0.430464
intron_2_70051305_70053731	0.666858	Brain_Cortex	0.981284	PCBP1-AS1	intron_2_70278437_70280863	ENSG00000179818.17	-0.430464
intron_2_70051305_70059643	0.666858	Brain_Cortex	0.981284	PCBP1-AS1	intron_2_70278437_70286775	ENSG00000179818.17	0.430464
intron_3_129458677_129461228	0.664698	Brain_Cortex	0.981284	IFT122	intron_3_129177520_129180071	ENSG00000163913.14	-0.433437
intron_3_129461304_129463560	0.664698	Brain_Cortex	0.981284	IFT122	intron_3_129180147_129182403	ENSG00000163913.14	-0.433437
intron_3_129464781_129469342	0.664698	Brain_Cortex	0.981284	IFT122	intron_3_129183624_129188185	ENSG00000163913.14	0.433437
intron_3_129519186_129519568	0.6644	Brain_Cortex	0.981284	IFT122	intron_3_129238029_129238411	ENSG00000163913.14	0.433846
intron_3_134371494_134374342	0.666792	Brain_Cortex	0.981284	AMOTL2	intron_3_134090336_134093184	ENSG00000114019.15	0.430556
intron_3_143053794_143056312	0.666916	Brain_Cortex	0.981284	U2SURP	intron_3_142772636_142775154	ENSG00000163714.18	0.430384
intron_3_47857512_47870813	0.665506	Brain_Cortex	0.981284	MAP4	intron_3_47899002_47912303	ENSG00000047849.22	-0.432323
intron_3_58410159_58424752	0.665936	Brain_Cortex	0.981284	PXK	intron_3_58395886_58410479	ENSG00000168297.16	0.431732
intron_4_2716104_2731775	0.664718	Brain_Cortex	0.981284	FAM193A	intron_4_2717831_2733502	ENSG00000125386.16	0.433409
intron_4_77030970_77036773	0.666667	Brain_Cortex	0.981284	SEPTIN11	intron_4_77952123_77957926	ENSG00000138758.12	-0.430727
intron_4_83063246_83066438	0.666975	Brain_Cortex	0.981284	COPS4	intron_4_83984399_83987591	ENSG00000138663.9	-0.430303
intron_5_140679883_140690855	0.665375	Brain_Cortex	0.981284	HARS1	intron_5_140059468_140070440	ENSG00000170445.16	0.432504
intron_5_176969706_176970742	0.665343	Brain_Cortex	0.981284	UIMC1	intron_5_176396707_176397743	ENSG00000087206.17	-0.432548
intron_5_53110148_53113859	0.664097	Brain_Cortex	0.981284	MOCS2-DT	intron_5_52405978_52409689	ENSG00000247796.3	0.434263
intron_5_75587058_75590344	0.666919	Brain_Cortex	0.981284	POLK	intron_5_74882883_74886169	ENSG00000122008.16	0.43038
intron_5_7782267_7784365	0.663811	Brain_Cortex	0.981284	ADCY2	intron_5_7782380_7784478	ENSG00000078295.17	-0.434658
intron_5_87408186_87409290	0.666763	Brain_Cortex	0.981284	CCNH	intron_5_86704003_86705107	ENSG00000134480.16	0.430595
intron_6_169658046_169658276	0.667008	Brain_Cortex	0.981284	WDR27	intron_6_170058142_170058372	ENSG00000184465.16	-0.430258
intron_6_85666147_85677093	0.666577	Brain_Cortex	0.981284	SNHG5	intron_6_86375865_86386811	ENSG00000203875.13	-0.43085
intron_6_85666147_85677424	0.666577	Brain_Cortex	0.981284	ENSG00000271793	intron_6_86375865_86387142	ENSG00000271793.2	-0.43085
intron_6_85666147_85677424	0.666577	Brain_Cortex	0.981284	SNHG5	intron_6_86375865_86387142	ENSG00000203875.13	-0.43085
intron_7_135189452_135193231	0.6661	Brain_Cortex	0.981284	WDR91	intron_7_134874204_134877983	ENSG00000105875.15	0.431507
intron_7_142862833_142863127	0.663586	Brain_Cortex	0.981284	EPHB6	intron_7_142560591_142560885	ENSG00000106123.12	0.434968
intron_7_64917118_64917581	0.6643	Brain_Cortex	0.981284	ZNF273	intron_7_64377496_64377959	ENSG00000198039.12	0.433984
intron_8_101689406_101692791	0.666919	Brain_Cortex	0.981284	NCALD	intron_8_102701634_102705019	ENSG00000104490.18	0.43038
intron_8_108443698_108446162	0.666352	Brain_Cortex	0.981284	EMC2	intron_8_109455927_109458391	ENSG00000104412.8	0.431159
intron_8_144780280_144787279	0.663735	Brain_Cortex	0.981284	ZNF34	intron_8_146005665_146012664	ENSG00000196378.13	-0.434763
intron_8_94250587_94252019	0.66614	Brain_Cortex	0.981284	GEM	intron_8_95262815_95264247	ENSG00000164949.8	-0.431452
intron_9_120528797_120529978	0.665051	Brain_Cortex	0.981284	CDK5RAP2	intron_9_123291075_123292256	ENSG00000136861.19	-0.43295
intron_9_136791424_136791947	0.663596	Brain_Cortex	0.981284	ENSG00000272896	intron_9_139685876_139686399	ENSG00000272896.1	-0.434954
intron_9_136791424_136791947	0.663596	Brain_Cortex	0.981284	TMEM141	intron_9_139685876_139686399	ENSG00000244187.8	-0.434954
intron_9_19369987_19371756	0.664871	Brain_Cortex	0.981284	DENND4C	intron_9_19369985_19371754	ENSG00000137145.21	-0.433198
intron_9_37512721_37515904	0.665288	Brain_Cortex	0.981284	ENSG00000256966	intron_9_37512718_37515901	ENSG00000256966.6	-0.432624
intron_9_37512721_37515904	0.665288	Brain_Cortex	0.981284	FBXO10	intron_9_37512718_37515901	ENSG00000147912.13	-0.432624
intron_9_92311259_92314267	0.663777	Brain_Cortex	0.981284	NOL8	intron_9_95073541_95076549	ENSG00000198000.12	0.434705
intron_9_97326669_97328020	0.665964	Brain_Cortex	0.981284	CCDC180	intron_9_100088951_100090302	ENSG00000197816.16	0.431694
intron_9_97326669_97328020	0.665964	Brain_Cortex	0.981284	SUGT1P4-STRA6LP-CCDC180	intron_9_100088951_100090302	ENSG00000255036.6	0.431694
intron_10_100490883_100495385	0.614216	Skin_Not_Sun_Exposed_Suprapubic	0.981285	SEC31B	intron_10_102250640_102255142	ENSG00000075826.17	0.504065
intron_10_13693517_13693898	0.616516	Skin_Not_Sun_Exposed_Suprapubic	0.981285	FRMD4A	intron_10_13735517_13735898	ENSG00000151474.23	-0.500795
intron_10_26511906_26513539	0.615747	Skin_Not_Sun_Exposed_Suprapubic	0.981285	APBB1IP	intron_10_26800835_26802468	ENSG00000077420.16	0.501887
intron_10_45786674_45787035	0.61204	Skin_Not_Sun_Exposed_Suprapubic	0.981285	WASHC2C	intron_10_46282122_46282483	ENSG00000172661.20	0.507163
intron_10_78945989_78961254	0.617075	Skin_Not_Sun_Exposed_Suprapubic	0.981285	ZMIZ1-AS1	intron_10_80705746_80721011	ENSG00000224596.9	0.5
intron_11_102209564_102223622	0.614329	Skin_Not_Sun_Exposed_Suprapubic	0.981285	YAP1	intron_11_102080295_102094353	ENSG00000137693.14	-0.503903
intron_11_106079692_106090557	0.617075	Skin_Not_Sun_Exposed_Suprapubic	0.981285	AASDHPPT	intron_11_105950419_105961284	ENSG00000149313.11	0.5
intron_11_106079692_106091316	0.617075	Skin_Not_Sun_Exposed_Suprapubic	0.981285	AASDHPPT	intron_11_105950419_105962043	ENSG00000149313.11	-0.5
intron_11_125581322_125582346	0.612744	Skin_Not_Sun_Exposed_Suprapubic	0.981285	EI24	intron_11_125451218_125452242	ENSG00000149547.15	0.50616
intron_11_3811424_3824270	0.614017	Skin_Not_Sun_Exposed_Suprapubic	0.981285	PGAP2	intron_11_3832654_3845500	ENSG00000148985.20	0.504348
intron_11_502181_504824	0.616029	Skin_Not_Sun_Exposed_Suprapubic	0.981285	RNH1	intron_11_502181_504824	ENSG00000023191.17	-0.501487
intron_11_64933246_64933697	0.612216	Skin_Not_Sun_Exposed_Suprapubic	0.981285	PPP2R5B	intron_11_64700718_64701169	ENSG00000068971.14	0.506912
intron_11_67303691_67304049	0.61243	Skin_Not_Sun_Exposed_Suprapubic	0.981285	SSH3	intron_11_67071162_67071520	ENSG00000172830.13	-0.506608
intron_11_67303691_67304118	0.61243	Skin_Not_Sun_Exposed_Suprapubic	0.981285	SSH3	intron_11_67071162_67071589	ENSG00000172830.13	0.506608
intron_11_69673321_69675190	0.613748	Skin_Not_Sun_Exposed_Suprapubic	0.981285	LTO1	intron_11_69488089_69489958	ENSG00000149716.13	0.504731
intron_11_89342193_89354962	0.617075	Skin_Not_Sun_Exposed_Suprapubic	0.981285	NOX4	intron_11_89075361_89088130	ENSG00000086991.13	-0.5
intron_11_93747448_93750346	0.614615	Skin_Not_Sun_Exposed_Suprapubic	0.981285	C11orf54	intron_11_93480614_93483512	ENSG00000182919.15	0.503497
intron_12_104287346_104288931	0.615018	Skin_Not_Sun_Exposed_Suprapubic	0.981285	TXNRD1	intron_12_104681124_104682709	ENSG00000198431.18	0.502924
intron_12_3679098_3680238	0.615454	Skin_Not_Sun_Exposed_Suprapubic	0.981285	CRACR2A	intron_12_3788264_3789404	ENSG00000130038.10	0.502304
intron_12_52171522_52171658	0.61222	Skin_Not_Sun_Exposed_Suprapubic	0.981285	KRT80	intron_12_52565306_52565442	ENSG00000167767.14	-0.506908
intron_12_55703178_55712063	0.61458	Skin_Not_Sun_Exposed_Suprapubic	0.981285	ITGA7	intron_12_56096962_56105847	ENSG00000135424.19	-0.503546
intron_12_6724818_6727926	0.613361	Skin_Not_Sun_Exposed_Suprapubic	0.981285	COPS7A	intron_12_6833984_6837092	ENSG00000111652.10	-0.505282
intron_12_6728311_6729247	0.612125	Skin_Not_Sun_Exposed_Suprapubic	0.981285	COPS7A	intron_12_6837477_6838413	ENSG00000111652.10	-0.507042
intron_12_8681818_8713811	0.612389	Skin_Not_Sun_Exposed_Suprapubic	0.981285	RIMKLB	intron_12_8834414_8866407	ENSG00000166532.16	-0.506667
intron_12_9693948_9694760	0.614508	Skin_Not_Sun_Exposed_Suprapubic	0.981285	CLEC2D	intron_12_9846544_9847356	ENSG00000069493.15	0.50365
intron_12_98531838_98532823	0.611751	Skin_Not_Sun_Exposed_Suprapubic	0.981285	TMPO	intron_12_98925616_98926601	ENSG00000120802.14	0.507576
intron_13_49541006_49541676	0.614284	Skin_Not_Sun_Exposed_Suprapubic	0.981285	RCBTB1	intron_13_50115142_50115812	ENSG00000136144.12	0.503968
intron_13_75594990_75604769	0.612389	Skin_Not_Sun_Exposed_Suprapubic	0.981285	UCHL3	intron_13_76169126_76178905	ENSG00000118939.18	-0.506666
intron_14_100138897_100139334	0.615173	Skin_Not_Sun_Exposed_Suprapubic	0.981285	EVL	intron_14_100605234_100605671	ENSG00000196405.13	0.502703
intron_14_54844143_54845768	0.617075	Skin_Not_Sun_Exposed_Suprapubic	0.981285	GCH1	intron_14_55310861_55312486	ENSG00000131979.20	0.5
intron_14_77902748_77907803	0.612398	Skin_Not_Sun_Exposed_Suprapubic	0.981285	ADCK1	intron_14_78369091_78374146	ENSG00000063761.16	-0.506654
intron_14_92049814_92050341	0.612788	Skin_Not_Sun_Exposed_Suprapubic	0.981285	ATXN3	intron_14_92516158_92516685	ENSG00000066427.25	0.506098
intron_15_41750615_41754437	0.616422	Skin_Not_Sun_Exposed_Suprapubic	0.981285	MGA	intron_15_42042813_42046635	ENSG00000174197.19	-0.500928
intron_15_42004978_42005990	0.614616	Skin_Not_Sun_Exposed_Suprapubic	0.981285	PLA2G4E	intron_15_42297176_42298188	ENSG00000188089.14	-0.503495
intron_15_51921616_51934250	0.617075	Skin_Not_Sun_Exposed_Suprapubic	0.981285	TMOD3	intron_15_52213813_52226447	ENSG00000138594.14	-0.5
intron_15_85585823_85639374	0.615018	Skin_Not_Sun_Exposed_Suprapubic	0.981285	AKAP13	intron_15_86129054_86182605	ENSG00000170776.22	0.502924
intron_16_3312768_3313049	0.617075	Skin_Not_Sun_Exposed_Suprapubic	0.981285	ZNF75A	intron_16_3362768_3363049	ENSG00000162086.16	-0.5
intron_16_670557_670774	0.617075	Skin_Not_Sun_Exposed_Suprapubic	0.981285	RHOT2	intron_16_720557_720774	ENSG00000140983.15	0.5
intron_16_67288400_67288489	0.615777	Skin_Not_Sun_Exposed_Suprapubic	0.981285	PLEKHG4	intron_16_67322303_67322392	ENSG00000196155.13	0.501844
intron_16_68321462_68324683	0.614876	Skin_Not_Sun_Exposed_Suprapubic	0.981285	PRMT7	intron_16_68355365_68358586	ENSG00000132600.18	0.503125
intron_16_68356797_68357054	0.612635	Skin_Not_Sun_Exposed_Suprapubic	0.981285	PRMT7	intron_16_68390700_68390957	ENSG00000132600.18	-0.506315
intron_16_69320769_69321051	0.614776	Skin_Not_Sun_Exposed_Suprapubic	0.981285	ENSG00000260914	intron_16_69354672_69354954	ENSG00000260914.3	-0.503268
intron_16_69320769_69321051	0.614776	Skin_Not_Sun_Exposed_Suprapubic	0.981285	VPS4A	intron_16_69354672_69354954	ENSG00000132612.16	-0.503268
intron_16_69715077_69718123	0.614184	Skin_Not_Sun_Exposed_Suprapubic	0.981285	NQO1	intron_16_69748980_69752026	ENSG00000181019.13	0.50411
intron_16_75414695_75433289	0.614508	Skin_Not_Sun_Exposed_Suprapubic	0.981285	CFDP1	intron_16_75448593_75467187	ENSG00000153774.9	0.50365
intron_17_18971748_18977584	0.613299	Skin_Not_Sun_Exposed_Suprapubic	0.981285	FAM83G	intron_17_18875061_18880897	ENSG00000188522.15	0.50537
intron_17_18977051_18977584	0.613299	Skin_Not_Sun_Exposed_Suprapubic	0.981285	FAM83G	intron_17_18880364_18880897	ENSG00000188522.15	-0.50537
intron_17_21126991_21172018	0.614545	Skin_Not_Sun_Exposed_Suprapubic	0.981285	DHRS7B	intron_17_21030304_21075331	ENSG00000109016.18	0.503597
intron_17_29116455_29118045	0.616235	Skin_Not_Sun_Exposed_Suprapubic	0.981285	MYO18A	intron_17_27443473_27445063	ENSG00000196535.20	-0.501193
intron_17_30879487_30887192	0.615243	Skin_Not_Sun_Exposed_Suprapubic	0.981285	ATAD5	intron_17_29206505_29214210	ENSG00000176208.9	0.502604
intron_17_32928237_32931327	0.6128	Skin_Not_Sun_Exposed_Suprapubic	0.981285	TMEM98	intron_17_31255255_31258345	ENSG00000006042.12	-0.50608
intron_17_39081449_39083459	0.61489	Skin_Not_Sun_Exposed_Suprapubic	0.981285	PLXDC1	intron_17_37237702_37239712	ENSG00000161381.14	0.503106
intron_17_45119043_45120325	0.614261	Skin_Not_Sun_Exposed_Suprapubic	0.981285	PLCD3	intron_17_43196410_43197692	ENSG00000161714.12	-0.504
intron_17_75042659_75046925	0.613683	Skin_Not_Sun_Exposed_Suprapubic	0.981285	ATP5PD	intron_17_73038754_73043020	ENSG00000167863.12	-0.504823
intron_17_78202751_78204828	0.612892	Skin_Not_Sun_Exposed_Suprapubic	0.981285	AFMID	intron_17_76198832_76200909	ENSG00000183077.16	0.50595
intron_17_80101625_80104555	0.615446	Skin_Not_Sun_Exposed_Suprapubic	0.981285	GAA	intron_17_78075424_78078354	ENSG00000171298.13	-0.502316
intron_17_81665584_81666146	0.61551	Skin_Not_Sun_Exposed_Suprapubic	0.981285	OXLD1	intron_17_79632614_79633176	ENSG00000204237.5	0.502224
intron_17_81682149_81683013	0.614702	Skin_Not_Sun_Exposed_Suprapubic	0.981285	ARL16	intron_17_79649179_79650043	ENSG00000214087.9	-0.503372
intron_18_2763789_2769694	0.617075	Skin_Not_Sun_Exposed_Suprapubic	0.981285	SMCHD1	intron_18_2763787_2769692	ENSG00000101596.17	-0.5
intron_18_34827676_34848296	0.612569	Skin_Not_Sun_Exposed_Suprapubic	0.981285	DTNA	intron_18_32407640_32428260	ENSG00000134769.23	-0.50641
intron_19_1083353_1084238	0.614508	Skin_Not_Sun_Exposed_Suprapubic	0.981285	ARHGAP45	intron_19_1083352_1084237	ENSG00000180448.11	-0.50365
intron_19_52527711_52532908	0.61441	Skin_Not_Sun_Exposed_Suprapubic	0.981285	ZNF808	intron_19_53030964_53036161	ENSG00000198482.14	0.503788
intron_1_119146836_119146953	0.614834	Skin_Not_Sun_Exposed_Suprapubic	0.981285	WARS2-AS1	intron_1_119689459_119689576	ENSG00000231365.7	-0.503185
intron_1_149932330_149933406	0.612227	Skin_Not_Sun_Exposed_Suprapubic	0.981285	MTMR11	intron_1_149904222_149905299	ENSG00000014914.21	0.506897
intron_1_149935620_149936154	0.612227	Skin_Not_Sun_Exposed_Suprapubic	0.981285	MTMR11	intron_1_149907513_149908047	ENSG00000014914.21	-0.506897
intron_1_19124690_19126446	0.614017	Skin_Not_Sun_Exposed_Suprapubic	0.981285	UBR4	intron_1_19451184_19452940	ENSG00000127481.15	-0.504348
intron_1_19238857_19239231	0.612217	Skin_Not_Sun_Exposed_Suprapubic	0.981285	EMC1	intron_1_19565351_19565725	ENSG00000127463.16	-0.506911
intron_1_212797196_212802701	0.614359	Skin_Not_Sun_Exposed_Suprapubic	0.981285	TATDN3	intron_1_212970538_212976043	ENSG00000203705.11	0.503861
intron_1_244437768_244451635	0.615289	Skin_Not_Sun_Exposed_Suprapubic	0.981285	ADSS2	intron_1_244601070_244614937	ENSG00000035687.10	-0.502538
intron_1_27872665_27876588	0.615468	Skin_Not_Sun_Exposed_Suprapubic	0.981285	THEMIS2	intron_1_28199176_28203099	ENSG00000130775.16	-0.502283
intron_1_39522505_39524836	0.617075	Skin_Not_Sun_Exposed_Suprapubic	0.981285	PPIEL	intron_1_39988177_39990508	ENSG00000291129.1	0.5
intron_1_46593852_46594113	0.617075	Skin_Not_Sun_Exposed_Suprapubic	0.981285	MKNK1	intron_1_47059524_47059785	ENSG00000079277.22	0.5
intron_1_6445935_6448641	0.613726	Skin_Not_Sun_Exposed_Suprapubic	0.981285	ESPN	intron_1_6505995_6508701	ENSG00000187017.18	0.504762
intron_1_6496569_6497320	0.61345	Skin_Not_Sun_Exposed_Suprapubic	0.981285	PLEKHG5	intron_1_6556629_6557380	ENSG00000171680.23	-0.505155
intron_1_67050504_67052012	0.613581	Skin_Not_Sun_Exposed_Suprapubic	0.981285	SLC35D1	intron_1_67516187_67517695	ENSG00000116704.8	0.504969
intron_1_84563832_84565841	0.615684	Skin_Not_Sun_Exposed_Suprapubic	0.981285	CTBS	intron_1_85029515_85031524	ENSG00000117151.13	-0.501976
intron_20_17660528_17679999	0.617075	Skin_Not_Sun_Exposed_Suprapubic	0.981285	RRBP1	intron_20_17641173_17660644	ENSG00000125844.17	0.5
intron_20_17660528_17682028	0.617075	Skin_Not_Sun_Exposed_Suprapubic	0.981285	RRBP1	intron_20_17641173_17662673	ENSG00000125844.17	-0.5
intron_20_23397188_23402993	0.613003	Skin_Not_Sun_Exposed_Suprapubic	0.981285	NAPB	intron_20_23377825_23383630	ENSG00000125814.17	-0.505791
intron_20_2859807_2860449	0.617075	Skin_Not_Sun_Exposed_Suprapubic	0.981285	VPS16	intron_20_2840453_2841095	ENSG00000215305.10	-0.5
intron_20_2860151_2860239	0.617075	Skin_Not_Sun_Exposed_Suprapubic	0.981285	VPS16	intron_20_2840797_2840885	ENSG00000215305.10	0.5
intron_20_2860367_2860449	0.617075	Skin_Not_Sun_Exposed_Suprapubic	0.981285	VPS16	intron_20_2841013_2841095	ENSG00000215305.10	-0.5
intron_20_2860593_2860748	0.617075	Skin_Not_Sun_Exposed_Suprapubic	0.981285	VPS16	intron_20_2841239_2841394	ENSG00000215305.10	-0.5
intron_20_35658982_35664760	0.611866	Skin_Not_Sun_Exposed_Suprapubic	0.981285	CPNE1	intron_20_34246904_34252682	ENSG00000214078.13	-0.507412
intron_20_35658982_35664760	0.611866	Skin_Not_Sun_Exposed_Suprapubic	0.981285	RBM12	intron_20_34246904_34252682	ENSG00000244462.8	-0.507412
intron_20_41348887_41349092	0.614815	Skin_Not_Sun_Exposed_Suprapubic	0.981285	LPIN3	intron_20_39977527_39977732	ENSG00000132793.12	0.503212
intron_20_4822403_4823557	0.614624	Skin_Not_Sun_Exposed_Suprapubic	0.981285	RASSF2	intron_20_4803049_4804203	ENSG00000101265.16	-0.503484
intron_21_16419741_16487490	0.613262	Skin_Not_Sun_Exposed_Suprapubic	0.981285	MIR99AHG	intron_21_17792061_17859810	ENSG00000215386.15	0.505423
intron_21_31701171_31701776	0.616132	Skin_Not_Sun_Exposed_Suprapubic	0.981285	SCAF4	intron_21_33073484_33074089	ENSG00000156304.15	0.501341
intron_22_31135936_31136683	0.613475	Skin_Not_Sun_Exposed_Suprapubic	0.981285	PLA2G3	intron_22_31531922_31532669	ENSG00000100078.4	-0.505119
intron_22_31289393_31289499	0.61153	Skin_Not_Sun_Exposed_Suprapubic	0.981285	PIK3IP1	intron_22_31685379_31685485	ENSG00000100100.13	-0.50789
intron_22_42067290_42067765	0.612438	Skin_Not_Sun_Exposed_Suprapubic	0.981285	NAGA	intron_22_42463294_42463769	ENSG00000198951.12	0.506596
intron_22_42067936_42068439	0.612438	Skin_Not_Sun_Exposed_Suprapubic	0.981285	NAGA	intron_22_42463940_42464443	ENSG00000198951.12	-0.506596
intron_2_159431156_159432757	0.617075	Skin_Not_Sun_Exposed_Suprapubic	0.981285	BAZ2B	intron_2_160287667_160289268	ENSG00000123636.19	-0.5
intron_2_202220106_202238440	0.617075	Skin_Not_Sun_Exposed_Suprapubic	0.981285	SUMO1	intron_2_203084829_203103163	ENSG00000116030.17	0.5
intron_2_207581946_207621806	0.612238	Skin_Not_Sun_Exposed_Suprapubic	0.981285	METTL21A	intron_2_208446670_208486530	ENSG00000144401.14	0.506881
intron_2_215406510_215407127	0.612279	Skin_Not_Sun_Exposed_Suprapubic	0.981285	FN1	intron_2_216271233_216271850	ENSG00000115414.21	0.506823
intron_2_218656463_218658701	0.615204	Skin_Not_Sun_Exposed_Suprapubic	0.981285	ZNF142	intron_2_219521186_219523424	ENSG00000115568.16	-0.50266
intron_2_237772945_237774358	0.614806	Skin_Not_Sun_Exposed_Suprapubic	0.981285	LRRFIP1	intron_2_238681588_238683001	ENSG00000124831.20	-0.503226
intron_2_37275844_37277866	0.613694	Skin_Not_Sun_Exposed_Suprapubic	0.981285	PRKD3	intron_2_37502987_37505009	ENSG00000115825.11	0.504808
intron_2_53763606_53765377	0.613295	Skin_Not_Sun_Exposed_Suprapubic	0.981285	ASB3	intron_2_53990743_53992514	ENSG00000115239.24	-0.505376
intron_2_71110122_71124206	0.615454	Skin_Not_Sun_Exposed_Suprapubic	0.981285	MCEE	intron_2_71337252_71351336	ENSG00000124370.11	0.502304
intron_2_85369830_85371086	0.615423	Skin_Not_Sun_Exposed_Suprapubic	0.981285	ELMOD3	intron_2_85596953_85598209	ENSG00000115459.18	-0.502347
intron_2_99020482_99035230	0.61489	Skin_Not_Sun_Exposed_Suprapubic	0.981285	TSGA10	intron_2_99636945_99651693	ENSG00000135951.16	-0.503106
intron_3_12604289_12608766	0.611982	Skin_Not_Sun_Exposed_Suprapubic	0.981285	RAF1	intron_3_12645788_12650265	ENSG00000132155.14	-0.507246
intron_3_138611037_138621407	0.617075	Skin_Not_Sun_Exposed_Suprapubic	0.981285	FAIM	intron_3_138329879_138340249	ENSG00000158234.13	0.5
intron_3_33412827_33416758	0.616952	Skin_Not_Sun_Exposed_Suprapubic	0.981285	UBP1	intron_3_33454319_33458250	ENSG00000153560.12	0.500175
intron_3_45518072_45519693	0.61489	Skin_Not_Sun_Exposed_Suprapubic	0.981285	LARS2	intron_3_45559564_45561185	ENSG00000011376.12	0.503106
intron_3_45518072_45520219	0.61489	Skin_Not_Sun_Exposed_Suprapubic	0.981285	LARS2	intron_3_45559564_45561711	ENSG00000011376.12	-0.503106
intron_3_53092618_53099381	0.617075	Skin_Not_Sun_Exposed_Suprapubic	0.981285	ENSG00000272305	intron_3_53126634_53133397	ENSG00000272305.5	-0.5
intron_3_53092618_53099381	0.617075	Skin_Not_Sun_Exposed_Suprapubic	0.981285	RFT1	intron_3_53126634_53133397	ENSG00000163933.10	-0.5
intron_3_53099486_53103953	0.612055	Skin_Not_Sun_Exposed_Suprapubic	0.981285	RFT1	intron_3_53133502_53137969	ENSG00000163933.10	-0.507143
intron_3_56773816_56882292	0.617075	Skin_Not_Sun_Exposed_Suprapubic	0.981285	ARHGEF3	intron_3_56807844_56916320	ENSG00000163947.12	0.5
intron_3_62218983_62243807	0.613552	Skin_Not_Sun_Exposed_Suprapubic	0.981285	PTPRG	intron_3_62204657_62229481	ENSG00000144724.20	0.50501
intron_3_99638664_99744897	0.612389	Skin_Not_Sun_Exposed_Suprapubic	0.981285	COL8A1	intron_3_99357508_99463741	ENSG00000144810.16	0.506667
intron_4_146175811_146182912	0.613131	Skin_Not_Sun_Exposed_Suprapubic	0.981285	LSM6	intron_4_147096963_147104064	ENSG00000164167.12	-0.50561
intron_4_4246343_4247601	0.613594	Skin_Not_Sun_Exposed_Suprapubic	0.981285	TMEM128	intron_4_4248070_4249328	ENSG00000132406.12	0.504951
intron_4_4246343_4248106	0.613594	Skin_Not_Sun_Exposed_Suprapubic	0.981285	TMEM128	intron_4_4248070_4249833	ENSG00000132406.12	-0.504951
intron_4_53391139_53399730	0.615913	Skin_Not_Sun_Exposed_Suprapubic	0.981285	FIP1L1	intron_4_54257306_54265897	ENSG00000145216.17	-0.501651
intron_4_7778876_7786194	0.611734	Skin_Not_Sun_Exposed_Suprapubic	0.981285	AFAP1	intron_4_7780603_7787921	ENSG00000196526.11	0.5076
intron_5_103009866_103019790	0.615423	Skin_Not_Sun_Exposed_Suprapubic	0.981285	PAM	intron_5_102345570_102355494	ENSG00000145730.21	0.502347
intron_5_103168295_103173155	0.613443	Skin_Not_Sun_Exposed_Suprapubic	0.981285	PPIP5K2	intron_5_102503999_102508859	ENSG00000145725.21	0.505165
intron_5_141630125_141634811	0.617075	Skin_Not_Sun_Exposed_Suprapubic	0.981285	HDAC3	intron_5_141009692_141014378	ENSG00000171720.10	0.5
intron_5_141630125_141636548	0.617075	Skin_Not_Sun_Exposed_Suprapubic	0.981285	HDAC3	intron_5_141009692_141016115	ENSG00000171720.10	-0.5
intron_5_65650882_65652501	0.614489	Skin_Not_Sun_Exposed_Suprapubic	0.981285	TRAPPC13	intron_5_64946709_64948328	ENSG00000113597.18	0.503676
intron_5_69171452_69174251	0.615087	Skin_Not_Sun_Exposed_Suprapubic	0.981285	CCNB1	intron_5_68467279_68470078	ENSG00000134057.15	-0.502825
intron_5_83057154_83061877	0.617075	Skin_Not_Sun_Exposed_Suprapubic	0.981285	TMEM167A	intron_5_82352973_82357696	ENSG00000174695.10	-0.5
intron_5_83061911_83065008	0.611982	Skin_Not_Sun_Exposed_Suprapubic	0.981285	TMEM167A	intron_5_82357730_82360827	ENSG00000174695.10	-0.507246
intron_6_106643090_106649025	0.616626	Skin_Not_Sun_Exposed_Suprapubic	0.981285	QRSL1	intron_6_107090965_107096900	ENSG00000130348.11	0.500638
intron_6_137203685_137204332	0.615816	Skin_Not_Sun_Exposed_Suprapubic	0.981285	IFNGR1	intron_6_137524822_137525469	ENSG00000027697.16	0.501789
intron_6_137207077_137218672	0.615816	Skin_Not_Sun_Exposed_Suprapubic	0.981285	IFNGR1	intron_6_137528214_137539809	ENSG00000027697.16	-0.501789
intron_6_137207077_137219243	0.615816	Skin_Not_Sun_Exposed_Suprapubic	0.981285	IFNGR1	intron_6_137528214_137540380	ENSG00000027697.16	0.501789
intron_6_169634525_169636371	0.612682	Skin_Not_Sun_Exposed_Suprapubic	0.981285	WDR27	intron_6_170034621_170036467	ENSG00000184465.16	0.506249
intron_6_30199153_30201035	0.615003	Skin_Not_Sun_Exposed_Suprapubic	0.981285	TRIM26	intron_6_30166930_30168812	ENSG00000234127.9	0.502945
intron_6_37650405_37652011	0.612212	Skin_Not_Sun_Exposed_Suprapubic	0.981285	MDGA1	intron_6_37618181_37619787	ENSG00000112139.17	-0.506918
intron_6_90536401_90547258	0.61284	Skin_Not_Sun_Exposed_Suprapubic	0.981285	MAP3K7	intron_6_91246120_91256977	ENSG00000135341.19	0.506024
intron_7_100173997_100174685	0.61449	Skin_Not_Sun_Exposed_Suprapubic	0.981285	GPC2	intron_7_99771620_99772308	ENSG00000213420.8	-0.503675
intron_7_130293248_130298746	0.614596	Skin_Not_Sun_Exposed_Suprapubic	0.981285	CPA4	intron_7_129933088_129938586	ENSG00000128510.12	-0.503524
intron_7_130293515_130298746	0.614596	Skin_Not_Sun_Exposed_Suprapubic	0.981285	CPA4	intron_7_129933355_129938586	ENSG00000128510.12	0.503524
intron_7_130312122_130322489	0.612055	Skin_Not_Sun_Exposed_Suprapubic	0.981285	CPA4	intron_7_129951962_129962329	ENSG00000128510.12	0.507143
intron_7_150716690_150719042	0.616544	Skin_Not_Sun_Exposed_Suprapubic	0.981285	GIMAP1-GIMAP5	intron_7_150413778_150416130	ENSG00000281887.3	0.500754
intron_7_150716690_150719042	0.616544	Skin_Not_Sun_Exposed_Suprapubic	0.981285	GIMAP1	intron_7_150413778_150416130	ENSG00000213203.3	0.500754
intron_7_30551479_30552100	0.61289	Skin_Not_Sun_Exposed_Suprapubic	0.981285	GARS1-DT	intron_7_30591095_30591716	ENSG00000196295.13	0.505952
intron_7_44108084_44108899	0.617075	Skin_Not_Sun_Exposed_Suprapubic	0.981285	AEBP1	intron_7_44147683_44148498	ENSG00000106624.11	0.5
intron_7_44647759_44666736	0.615662	Skin_Not_Sun_Exposed_Suprapubic	0.981285	OGDH	intron_7_44687358_44706335	ENSG00000105953.16	-0.502008
intron_7_5199658_5213110	0.617075	Skin_Not_Sun_Exposed_Suprapubic	0.981285	WIPI2	intron_7_5239289_5252741	ENSG00000157954.15	0.5
intron_7_55984878_55991828	0.61456	Skin_Not_Sun_Exposed_Suprapubic	0.981285	NIPSNAP2	intron_7_56052571_56059521	ENSG00000146729.10	-0.503576
intron_8_11769791_11771446	0.611542	Skin_Not_Sun_Exposed_Suprapubic	0.981285	NEIL2	intron_8_11627300_11628955	ENSG00000154328.16	0.507874
intron_8_143267484_143274704	0.615375	Skin_Not_Sun_Exposed_Suprapubic	0.981285	GLI4	intron_8_144349654_144356874	ENSG00000250571.7	0.502415
intron_8_143369047_143375553	0.61209	Skin_Not_Sun_Exposed_Suprapubic	0.981285	RHPN1	intron_8_144451217_144457723	ENSG00000158106.14	-0.507092
intron_8_144774605_144778038	0.614508	Skin_Not_Sun_Exposed_Suprapubic	0.981285	ZNF34	intron_8_145999990_146003423	ENSG00000196378.13	-0.50365
intron_8_144880458_144889581	0.613616	Skin_Not_Sun_Exposed_Suprapubic	0.981285	ZNF250	intron_8_146105843_146114966	ENSG00000196150.14	0.504918
intron_8_19956083_19959260	0.61403	Skin_Not_Sun_Exposed_Suprapubic	0.981285	LPL	intron_8_19813594_19816771	ENSG00000175445.17	0.504329
intron_8_22121228_22121613	0.614844	Skin_Not_Sun_Exposed_Suprapubic	0.981285	HR	intron_8_21978741_21979126	ENSG00000168453.16	0.503171
intron_8_25408154_25408802	0.616142	Skin_Not_Sun_Exposed_Suprapubic	0.981285	DOCK5	intron_8_25265670_25266318	ENSG00000147459.18	-0.501326
intron_8_43182260_43191474	0.615375	Skin_Not_Sun_Exposed_Suprapubic	0.981285	HGSNAT	intron_8_43037403_43046617	ENSG00000165102.15	0.502415
intron_8_63169411_63172653	0.616859	Skin_Not_Sun_Exposed_Suprapubic	0.981285	YTHDF3	intron_8_64081970_64085212	ENSG00000185728.17	0.500307
intron_8_63169411_63175331	0.616859	Skin_Not_Sun_Exposed_Suprapubic	0.981285	YTHDF3	intron_8_64081970_64087890	ENSG00000185728.17	-0.500307
intron_8_80003180_80029761	0.613768	Skin_Not_Sun_Exposed_Suprapubic	0.981285	MRPS28	intron_8_80915415_80941996	ENSG00000147586.10	-0.504702
intron_9_123769563_123792587	0.61559	Skin_Not_Sun_Exposed_Suprapubic	0.981285	DENND1A	intron_9_126531842_126554866	ENSG00000119522.18	0.50211
intron_9_128323147_128323283	0.617075	Skin_Not_Sun_Exposed_Suprapubic	0.981285	COQ4	intron_9_131085426_131085562	ENSG00000167113.11	0.5
intron_9_128431303_128434102	0.617075	Skin_Not_Sun_Exposed_Suprapubic	0.981285	CERCAM	intron_9_131193582_131196381	ENSG00000167123.20	0.5
intron_9_32987846_32989759	0.614943	Skin_Not_Sun_Exposed_Suprapubic	0.981285	APTX	intron_9_32987844_32989757	ENSG00000137074.20	-0.50303
intron_9_35077399_35078141	0.612177	Skin_Not_Sun_Exposed_Suprapubic	0.981285	FANCG	intron_9_35077396_35078138	ENSG00000221829.11	-0.506969
intron_9_36191273_36197551	0.615832	Skin_Not_Sun_Exposed_Suprapubic	0.981285	CLTA	intron_9_36191270_36197548	ENSG00000122705.18	0.501767
intron_9_4827033_4833154	0.61171	Skin_Not_Sun_Exposed_Suprapubic	0.981285	RCL1	intron_9_4827033_4833154	ENSG00000120158.12	0.507634
intron_9_69249485_69251035	0.614786	Skin_Not_Sun_Exposed_Suprapubic	0.981285	ENSG00000285130	intron_9_71864401_71865951	ENSG00000285130.2	-0.503254
intron_9_69249485_69251035	0.614786	Skin_Not_Sun_Exposed_Suprapubic	0.981285	TJP2	intron_9_71864401_71865951	ENSG00000119139.21	-0.503254
intron_10_73795663_73796321	0.656721	Vagina	0.981285	ZSWIM8	intron_10_75555421_75556079	ENSG00000214655.11	0.444444
intron_10_73795663_73796774	0.656721	Vagina	0.981285	ZSWIM8	intron_10_75555421_75556532	ENSG00000214655.11	0.444444
intron_17_20456671_20458183	0.656721	Vagina	0.981285	LGALS9B	intron_17_20359984_20361496	ENSG00000170298.16	-0.444444
intron_1_204982020_204984027	0.656576	Vagina	0.981285	NFASC	intron_1_204951148_204953155	ENSG00000163531.17	-0.444646
intron_2_205697721_205716193	0.656721	Vagina	0.981285	NRP2	intron_2_206562445_206580917	ENSG00000118257.17	0.444444
intron_4_186157719_186157889	0.656676	Vagina	0.981285	FAM149A	intron_4_187078873_187079043	ENSG00000109794.14	0.444507
intron_4_186157719_186162845	0.656676	Vagina	0.981285	FAM149A	intron_4_187078873_187083999	ENSG00000109794.14	-0.444507
intron_10_101582891_101583508	0.574237	Muscle_Skeletal	0.981285	POLL	intron_10_103342648_103343265	ENSG00000166169.17	-0.561823
intron_10_26768992_26770245	0.574324	Muscle_Skeletal	0.981285	ABI1	intron_10_27057921_27059174	ENSG00000136754.18	0.561694
intron_11_17988755_17992931	0.574086	Muscle_Skeletal	0.981285	SERGEF	intron_11_18010302_18014478	ENSG00000129158.11	-0.562044
intron_12_21455292_21455995	0.574086	Muscle_Skeletal	0.981285	PYROXD1	intron_12_21608226_21608929	ENSG00000121350.16	-0.562044
intron_13_28322946_28327462	0.574374	Muscle_Skeletal	0.981285	FLT1	intron_13_28897083_28901599	ENSG00000102755.13	0.561621
intron_17_59874703_59878103	0.573775	Muscle_Skeletal	0.981285	TUBD1	intron_17_57952064_57955464	ENSG00000108423.15	0.5625
intron_1_109064693_109066135	0.573775	Muscle_Skeletal	0.981285	TAF13	intron_1_109607315_109608757	ENSG00000197780.11	-0.5625
intron_1_31665234_31665583	0.574086	Muscle_Skeletal	0.981285	COL16A1	intron_1_32130835_32131184	ENSG00000084636.18	-0.562044
intron_21_15390618_15395000	0.574086	Muscle_Skeletal	0.981285	ENSG00000229425	intron_21_16762937_16767319	ENSG00000229425.5	0.562044
intron_22_46245238_46250256	0.573665	Muscle_Skeletal	0.981285	CDPF1	intron_22_46641135_46646153	ENSG00000205643.11	-0.562661
intron_2_165890988_165898686	0.574086	Muscle_Skeletal	0.981285	TTC21B	intron_2_166747498_166755196	ENSG00000123607.16	0.562044
intron_2_237859127_237877224	0.574371	Muscle_Skeletal	0.981285	RAMP1	intron_2_238767770_238785866	ENSG00000132329.11	0.561626
intron_3_15245671_15246732	0.574272	Muscle_Skeletal	0.981285	CAPN7	intron_3_15287178_15288239	ENSG00000131375.10	0.561772
intron_4_17619967_17621587	0.574359	Muscle_Skeletal	0.981285	MED28	intron_4_17621590_17623210	ENSG00000118579.13	0.561644
intron_6_124945439_124947931	0.573669	Muscle_Skeletal	0.981285	RNF217-AS1	intron_6_125266585_125269077	ENSG00000236548.3	-0.562656
intron_6_3002286_3003669	0.57411	Muscle_Skeletal	0.981285	NQO2	intron_6_3002520_3003903	ENSG00000124588.22	-0.562009
intron_7_130029029_130039464	0.574319	Muscle_Skeletal	0.981285	ZC3HC1	intron_7_129668869_129679304	ENSG00000091732.17	0.561702
intron_8_127939676_127983904	0.573982	Muscle_Skeletal	0.981285	PVT1	intron_8_128951922_128996150	ENSG00000249859.14	-0.562197
intron_8_140819020_140830472	0.574086	Muscle_Skeletal	0.981285	PTK2	intron_8_141829119_141840571	ENSG00000169398.20	-0.562044
intron_12_6460938_6462034	0.696188	Brain_Cerebellar_Hemisphere	0.981288	TAPBPL	intron_12_6570104_6571200	ENSG00000139192.12	-0.390472
intron_16_89047820_89052461	0.696213	Brain_Cerebellar_Hemisphere	0.981288	ENSG00000256982	intron_16_89114228_89118869	ENSG00000256982.3	-0.390438
intron_19_48162351_48165550	0.696147	Brain_Cerebellar_Hemisphere	0.981288	LIG1	intron_19_48665608_48668807	ENSG00000105486.15	0.390526
intron_4_39217240_39217983	0.696184	Brain_Cerebellar_Hemisphere	0.981288	WDR19	intron_4_39218860_39219603	ENSG00000157796.18	0.390477
intron_17_82584188_82585252	0.658893	Testis	0.981289	FOXK2	intron_17_80542064_80543128	ENSG00000141568.21	0.441442
intron_17_82585271_82585904	0.658893	Testis	0.981289	FOXK2	intron_17_80543147_80543780	ENSG00000141568.21	0.441442
intron_2_119926666_119932424	0.690308	Ovary	0.981289	PTPN4	intron_2_120684242_120690000	ENSG00000088179.9	0.398438
intron_15_60397338_60397943	0.603941	Lung	0.981292	ANXA2	intron_15_60689537_60690142	ENSG00000182718.18	0.518742
intron_19_9617171_9618091	0.632986	Breast_Mammary_Tissue	0.981293	ZNF561	intron_19_9727847_9728767	ENSG00000171469.11	0.477528
intron_19_9617226_9618091	0.632986	Breast_Mammary_Tissue	0.981293	ZNF561	intron_19_9727902_9728767	ENSG00000171469.11	0.477528
intron_17_80288755_80289659	0.632615	Skin_Sun_Exposed_Lower_leg	0.981293	RNF213	intron_17_78262554_78263458	ENSG00000173821.20	0.478049
intron_1_109669371_109669636	0.632672	Skin_Sun_Exposed_Lower_leg	0.981293	GSTM2	intron_1_110211993_110212258	ENSG00000213366.13	-0.477969
intron_1_95027260_95064866	0.632635	Skin_Sun_Exposed_Lower_leg	0.981293	ALG14	intron_1_95492816_95530422	ENSG00000172339.10	0.478022
intron_21_29109183_29130795	0.632692	Skin_Sun_Exposed_Lower_leg	0.981293	MAP3K7CL	intron_21_30481504_30503116	ENSG00000156265.16	-0.477941
intron_3_121772713_121781743	0.632659	Skin_Sun_Exposed_Lower_leg	0.981293	IQCB1	intron_3_121491560_121500590	ENSG00000173226.17	-0.477987
intron_4_108048751_108063623	0.633779	Esophagus_Gastroesophageal_Junction	0.981295	LEF1	intron_4_108969907_108984779	ENSG00000138795.10	-0.476415
intron_14_72978234_72978861	0.576695	Heart_Atrial_Appendage	0.981296	ZFYVE1	intron_14_73444942_73445569	ENSG00000165861.14	-0.558219
intron_3_47720735_47729025	0.576652	Heart_Atrial_Appendage	0.981296	SMARCC1	intron_3_47762225_47770515	ENSG00000173473.11	-0.558282
intron_9_129719418_129720596	0.576685	Heart_Atrial_Appendage	0.981296	PRRX2	intron_9_132481697_132482875	ENSG00000167157.11	0.558233
intron_16_27402618_27430056	0.681157	Cells_EBV-transformed_lymphocytes	0.981297	IL21R	intron_16_27413939_27441377	ENSG00000103522.17	0.410885
intron_11_47478952_47482695	0.575314	Artery_Tibial	0.981299	CELF1	intron_11_47500504_47504247	ENSG00000149187.19	-0.560243
intron_15_75044514_75048553	0.575336	Artery_Tibial	0.981299	PPCDC	intron_15_75336855_75340894	ENSG00000138621.12	0.56021
intron_16_1607297_1610664	0.658938	Testis	0.981303	IFT140	intron_16_1657298_1660665	ENSG00000187535.14	-0.441379
intron_16_20799067_20799263	0.695572	Adipose_Subcutaneous	0.981304	ERI2	intron_16_20810389_20810585	ENSG00000196678.14	0.391304
intron_17_47054213_47056460	0.695572	Adipose_Subcutaneous	0.981304	ENSG00000262879	intron_17_45131579_45133826	ENSG00000262879.7	0.391304
intron_1_206604729_206605400	0.695572	Adipose_Subcutaneous	0.981304	EIF2D	intron_1_206778083_206778753	ENSG00000143486.16	0.391304
intron_2_99188257_99194751	0.695572	Adipose_Subcutaneous	0.981304	ENSG00000241962	intron_2_99804720_99811214	ENSG00000241962.9	-0.391304
intron_2_99188257_99194751	0.695572	Adipose_Subcutaneous	0.981304	ENSG00000273155	intron_2_99804720_99811214	ENSG00000273155.1	-0.391304
intron_2_99188257_99194751	0.695572	Adipose_Subcutaneous	0.981304	MRPL30	intron_2_99804720_99811214	ENSG00000185414.20	-0.391304
intron_3_188225527_188406112	0.695537	Adipose_Subcutaneous	0.981304	LPP	intron_3_187943315_188123900	ENSG00000145012.14	-0.391352
intron_7_44606653_44624317	0.695572	Adipose_Subcutaneous	0.981304	OGDH	intron_7_44646252_44663916	ENSG00000105953.16	0.391304
intron_11_117229856_117230349	0.657887	Stomach	0.981305	PCSK7	intron_11_117100572_117101065	ENSG00000160613.15	-0.442833
intron_7_142943044_142943276	0.667058	Brain_Cortex	0.981305	KEL	intron_7_142640131_142640363	ENSG00000197993.9	-0.430189
intron_17_7387457_7388406	0.632758	Skin_Sun_Exposed_Lower_leg	0.981306	TNK1	intron_17_7290776_7291725	ENSG00000174292.13	0.477848
intron_22_23690356_23694119	0.632738	Skin_Sun_Exposed_Lower_leg	0.981306	GUSBP11	intron_22_24032543_24036306	ENSG00000228315.12	0.477876
intron_17_15742479_15742909	0.653446	Brain_Hippocampus	0.981306	TBC1D26	intron_17_15645793_15646223	ENSG00000214946.15	-0.44898
intron_17_15742479_15742909	0.653446	Brain_Hippocampus	0.981306	ZNF286A-TBC1D26	intron_17_15645793_15646223	ENSG00000255104.9	-0.44898
intron_7_103312131_103312207	0.630576	Adipose_Visceral_Omentum	0.981308	PMPCB	intron_7_102952578_102952654	ENSG00000105819.15	-0.480916
intron_8_71842747_71843645	0.630606	Adipose_Visceral_Omentum	0.981308	MSC	intron_8_72754982_72755880	ENSG00000178860.9	-0.480874
intron_4_106316594_106320866	0.681199	Cells_EBV-transformed_lymphocytes	0.981308	AIMP1	intron_4_107237751_107242023	ENSG00000164022.18	0.410828
intron_16_117375_119126	0.693712	Brain_Spinal_cord_cervical_c-1	0.98131	NPRL3	intron_16_167374_169125	ENSG00000103148.17	0.393822
intron_20_3264524_3270427	0.69626	Brain_Cerebellar_Hemisphere	0.981311	DNAAF9	intron_20_3245170_3251073	ENSG00000088854.13	0.390374
intron_11_10623856_10625966	0.667196	Brain_Cortex	0.981311	IRAG1	intron_11_10645403_10647513	ENSG00000072952.20	-0.43
intron_12_132085316_132090849	0.667196	Brain_Cortex	0.981311	ENSG00000291171	intron_12_132569861_132575394	ENSG00000291171.1	0.43
intron_15_76156652_76160095	0.667196	Brain_Cortex	0.981311	TMEM266	intron_15_76448993_76452436	ENSG00000169758.13	-0.43
intron_6_31355592_31356167	0.667204	Brain_Cortex	0.981311	HLA-B	intron_6_31323369_31323944	ENSG00000234745.14	-0.429988
intron_10_100190968_100193298	0.696298	Brain_Cerebellar_Hemisphere	0.981314	CHUK	intron_10_101950725_101953055	ENSG00000213341.11	0.390323
intron_12_56158711_56158902	0.696356	Brain_Cerebellar_Hemisphere	0.981314	MYL6	intron_12_56552495_56552686	ENSG00000092841.19	-0.390244
intron_9_135933515_135938222	0.696355	Brain_Cerebellar_Hemisphere	0.981314	UBAC1	intron_9_138825361_138830068	ENSG00000130560.9	-0.390246
intron_10_133288278_133288840	0.637818	Breast_Mammary_Tissue	0.981314	TUBGCP2	intron_10_135101782_135102344	ENSG00000130640.15	-0.470752
intron_10_13646780_13647133	0.63763	Breast_Mammary_Tissue	0.981314	PRPF18	intron_10_13688780_13689133	ENSG00000165630.15	0.471014
intron_10_15097409_15102218	0.639531	Breast_Mammary_Tissue	0.981314	RPP38	intron_10_15139408_15144217	ENSG00000152464.15	0.468354
intron_10_15097766_15103305	0.639531	Breast_Mammary_Tissue	0.981314	RPP38	intron_10_15139765_15145304	ENSG00000152464.15	-0.468354
intron_10_3143731_3144292	0.639076	Breast_Mammary_Tissue	0.981314	PITRM1	intron_10_3185923_3186484	ENSG00000107959.17	-0.468992
intron_10_49161622_49165766	0.635437	Breast_Mammary_Tissue	0.981314	TMEM273	intron_10_50369667_50373811	ENSG00000204161.14	-0.474088
intron_10_72097450_72102334	0.63763	Breast_Mammary_Tissue	0.981314	ASCC1	intron_10_73857208_73862092	ENSG00000138303.18	0.471014
intron_10_88943907_88947258	0.63528	Breast_Mammary_Tissue	0.981314	ACTA2	intron_10_90703664_90707015	ENSG00000107796.13	-0.474308
intron_10_95876660_95904830	0.64039	Breast_Mammary_Tissue	0.981314	ENTPD1-AS1	intron_10_97636417_97664587	ENSG00000226688.9	-0.467153
intron_11_113365060_113368187	0.638594	Breast_Mammary_Tissue	0.981314	TTC12	intron_11_113235782_113238909	ENSG00000149292.17	-0.469665
intron_11_117351988_117361835	0.640339	Breast_Mammary_Tissue	0.981314	CEP164	intron_11_117222704_117232551	ENSG00000110274.16	0.467226
intron_11_118557045_118559785	0.637935	Breast_Mammary_Tissue	0.981314	IFT46	intron_11_118427760_118430500	ENSG00000118096.10	0.470588
intron_11_130880806_130903255	0.63915	Breast_Mammary_Tissue	0.981314	SNX19	intron_11_130750701_130773150	ENSG00000120451.11	0.468887
intron_11_1925116_1925256	0.637335	Breast_Mammary_Tissue	0.981314	TNNT3	intron_11_1946346_1946486	ENSG00000130595.20	0.471429
intron_11_1925116_1926695	0.637335	Breast_Mammary_Tissue	0.981314	TNNT3	intron_11_1946346_1947925	ENSG00000130595.20	-0.471429
intron_11_213418_214230	0.633951	Breast_Mammary_Tissue	0.981314	RIC8A	intron_11_213418_214230	ENSG00000177963.15	0.476173
intron_11_3093052_3093527	0.639957	Breast_Mammary_Tissue	0.981314	OSBPL5	intron_11_3114282_3114757	ENSG00000021762.20	-0.46776
intron_11_58610334_58610950	0.637453	Breast_Mammary_Tissue	0.981314	ZFP91-CNTF	intron_11_58377807_58378423	ENSG00000255073.8	-0.471262
intron_11_58610334_58610950	0.637453	Breast_Mammary_Tissue	0.981314	ZFP91	intron_11_58377807_58378423	ENSG00000186660.15	-0.471262
intron_11_63901069_63902198	0.64039	Breast_Mammary_Tissue	0.981314	MARK2	intron_11_63668541_63669670	ENSG00000072518.22	0.467153
intron_11_78469313_78478438	0.637664	Breast_Mammary_Tissue	0.981314	NARS2	intron_11_78180359_78189484	ENSG00000137513.11	-0.470968
intron_11_803587_804094	0.640528	Breast_Mammary_Tissue	0.981314	PIDD1	intron_11_803587_804094	ENSG00000177595.19	0.46696
intron_11_803647_804094	0.640528	Breast_Mammary_Tissue	0.981314	PIDD1	intron_11_803647_804094	ENSG00000177595.19	-0.46696
intron_11_85629262_85631145	0.634611	Breast_Mammary_Tissue	0.981314	TMEM126B	intron_11_85340306_85342189	ENSG00000171204.13	0.475248
intron_11_86450398_86465091	0.633674	Breast_Mammary_Tissue	0.981314	ME3	intron_11_86161440_86176133	ENSG00000151376.18	-0.476562
intron_12_10213219_10218063	0.638241	Breast_Mammary_Tissue	0.981314	GABARAPL1	intron_12_10365818_10370662	ENSG00000139112.11	0.47016
intron_12_106956065_106957082	0.635534	Breast_Mammary_Tissue	0.981314	TMEM263	intron_12_107349843_107350860	ENSG00000151135.10	-0.473952
intron_12_106956065_106967111	0.634008	Breast_Mammary_Tissue	0.981314	TMEM263	intron_12_107349843_107360889	ENSG00000151135.10	0.476093
intron_12_19462717_19473248	0.635153	Breast_Mammary_Tissue	0.981314	AEBP2	intron_12_19615651_19626182	ENSG00000139154.16	0.474486
intron_12_29604299_29633147	0.637746	Breast_Mammary_Tissue	0.981314	TMTC1	intron_12_29757232_29786080	ENSG00000133687.16	0.470852
intron_12_42332702_42335883	0.637574	Breast_Mammary_Tissue	0.981314	PPHLN1	intron_12_42726504_42729685	ENSG00000134283.18	-0.471093
intron_12_6386444_6388398	0.636435	Breast_Mammary_Tissue	0.981314	LTBR	intron_12_6495610_6497564	ENSG00000111321.11	-0.472689
intron_12_68323240_68326657	0.633489	Breast_Mammary_Tissue	0.981314	MDM1	intron_12_68717020_68720437	ENSG00000111554.15	0.476821
intron_12_6860238_6860366	0.635481	Breast_Mammary_Tissue	0.981314	USP5	intron_12_6969402_6969530	ENSG00000111667.14	0.474026
intron_12_69364299_69365633	0.639094	Breast_Mammary_Tissue	0.981314	YEATS4	intron_12_69758079_69759413	ENSG00000127337.7	-0.468966
intron_12_70297879_70310895	0.635508	Breast_Mammary_Tissue	0.981314	CNOT2	intron_12_70691659_70704675	ENSG00000111596.14	-0.473988
intron_12_78127208_78128706	0.635508	Breast_Mammary_Tissue	0.981314	NAV3	intron_12_78520988_78522486	ENSG00000067798.16	-0.473988
intron_12_95659222_95665810	0.636748	Breast_Mammary_Tissue	0.981314	NTN4	intron_12_96052998_96059586	ENSG00000074527.13	0.472251
intron_13_20605105_20615793	0.635906	Breast_Mammary_Tissue	0.981314	IFT88	intron_13_21179244_21189932	ENSG00000032742.18	0.47343
intron_13_21376655_21381434	0.63344	Breast_Mammary_Tissue	0.981314	ZDHHC20	intron_13_21950794_21955573	ENSG00000180776.17	-0.476891
intron_13_45120721_45136733	0.63992	Breast_Mammary_Tissue	0.981314	GTF2F2	intron_13_45694856_45710868	ENSG00000188342.13	-0.467811
intron_14_105226760_105228820	0.638101	Breast_Mammary_Tissue	0.981314	BRF1	intron_14_105693097_105695157	ENSG00000185024.18	0.470355
intron_14_24210768_24211415	0.639248	Breast_Mammary_Tissue	0.981314	CHMP4A	intron_14_24679974_24680621	ENSG00000254505.11	-0.46875
intron_14_24210768_24211415	0.639248	Breast_Mammary_Tissue	0.981314	ENSG00000254692	intron_14_24679974_24680621	ENSG00000254692.1	-0.46875
intron_14_24210768_24211415	0.639248	Breast_Mammary_Tissue	0.981314	ENSG00000260669	intron_14_24679974_24680621	ENSG00000260669.2	-0.46875
intron_14_31427792_31428144	0.634658	Breast_Mammary_Tissue	0.981314	ENSG00000203546	intron_14_31896998_31897350	ENSG00000203546.7	0.475181
intron_14_31846591_31850119	0.640513	Breast_Mammary_Tissue	0.981314	NUBPL	intron_14_32315797_32319325	ENSG00000151413.17	0.466981
intron_14_39265421_39276934	0.637877	Breast_Mammary_Tissue	0.981314	MIA2	intron_14_39734625_39746138	ENSG00000150527.18	-0.470669
intron_14_52881469_52893293	0.640001	Breast_Mammary_Tissue	0.981314	FERMT2	intron_14_53348187_53360011	ENSG00000073712.15	0.467698
intron_14_77899258_77907803	0.636579	Breast_Mammary_Tissue	0.981314	ADCK1	intron_14_78365601_78374146	ENSG00000063761.16	0.472487
intron_14_90578308_90593486	0.636408	Breast_Mammary_Tissue	0.981314	TTC7B	intron_14_91044652_91059830	ENSG00000165914.15	0.472727
intron_15_30961073_30967920	0.640051	Breast_Mammary_Tissue	0.981314	MTMR10	intron_15_31253276_31260123	ENSG00000166912.17	-0.467627
intron_15_30976955_30990777	0.635975	Breast_Mammary_Tissue	0.981314	MTMR10	intron_15_31269158_31282980	ENSG00000166912.17	0.473333
intron_15_66349437_66351525	0.639603	Breast_Mammary_Tissue	0.981314	TIPIN	intron_15_66641775_66643863	ENSG00000075131.10	0.468254
intron_15_66349437_66352129	0.639603	Breast_Mammary_Tissue	0.981314	TIPIN	intron_15_66641775_66644467	ENSG00000075131.10	0.468254
intron_15_88621382_88626146	0.637241	Breast_Mammary_Tissue	0.981314	AEN	intron_15_89164613_89169377	ENSG00000181026.15	0.471559
intron_16_24791817_24794544	0.633337	Breast_Mammary_Tissue	0.981314	TNRC6A	intron_16_24803138_24805865	ENSG00000090905.19	0.477035
intron_16_28981615_28982356	0.639094	Breast_Mammary_Tissue	0.981314	SPNS1	intron_16_28992936_28993677	ENSG00000169682.18	-0.468966
intron_16_2933979_2937121	0.638352	Breast_Mammary_Tissue	0.981314	FLYWCH1	intron_16_2983980_2987122	ENSG00000059122.17	-0.470004
intron_16_3116519_3124487	0.64039	Breast_Mammary_Tissue	0.981314	ZNF213-AS1	intron_16_3166520_3174488	ENSG00000263072.10	0.467153
intron_16_56666970_56667966	0.636103	Breast_Mammary_Tissue	0.981314	MT1G	intron_16_56700882_56701878	ENSG00000125144.14	-0.473154
intron_16_57788713_57794999	0.639531	Breast_Mammary_Tissue	0.981314	KIFC3	intron_16_57822625_57828911	ENSG00000140859.16	0.468354
intron_16_68974168_69022828	0.639156	Breast_Mammary_Tissue	0.981314	TANGO6	intron_16_69008071_69056731	ENSG00000103047.8	-0.46888
intron_16_715984_716933	0.638499	Breast_Mammary_Tissue	0.981314	METRN	intron_16_765984_766933	ENSG00000103260.9	0.469799
intron_16_88858789_88859893	0.637385	Breast_Mammary_Tissue	0.981314	TRAPPC2L	intron_16_88925197_88926301	ENSG00000167515.11	-0.471358
intron_17_18699457_18701357	0.634352	Breast_Mammary_Tissue	0.981314	TRIM16L	intron_17_18602770_18604670	ENSG00000291110.1	0.47561
intron_17_35264903_35265072	0.635177	Breast_Mammary_Tissue	0.981314	SLFN5	intron_17_33591922_33592091	ENSG00000166750.10	0.474453
intron_17_35323343_35324654	0.63655	Breast_Mammary_Tissue	0.981314	ENSG00000267364	intron_17_33650362_33651673	ENSG00000267364.4	-0.472527
intron_17_38361775_38366287	0.635665	Breast_Mammary_Tissue	0.981314	SOCS7	intron_17_36517658_36522170	ENSG00000274211.6	-0.473768
intron_17_38451393_38451626	0.638333	Breast_Mammary_Tissue	0.981314	ENSG00000276170	intron_17_36607637_36607870	ENSG00000276170.6	-0.470031
intron_17_38810400_38810468	0.635547	Breast_Mammary_Tissue	0.981314	CWC25	intron_17_36966653_36966721	ENSG00000273559.5	-0.473934
intron_17_5521012_5521524	0.633346	Breast_Mammary_Tissue	0.981314	NLRP1	intron_17_5424332_5424844	ENSG00000091592.17	-0.477022
intron_17_7009889_7010059	0.634438	Breast_Mammary_Tissue	0.981314	ALOX12-AS1	intron_17_6913208_6913378	ENSG00000215067.12	-0.47549
intron_17_7565587_7565717	0.639465	Breast_Mammary_Tissue	0.981314	SENP3-EIF4A1	intron_17_7468904_7469034	ENSG00000277957.1	0.468447
intron_17_7565587_7565717	0.639465	Breast_Mammary_Tissue	0.981314	SENP3	intron_17_7468904_7469034	ENSG00000161956.13	0.468447
intron_17_75728473_75729265	0.633544	Breast_Mammary_Tissue	0.981314	ITGB4	intron_17_73724554_73725346	ENSG00000132470.14	-0.476744
intron_17_77143659_77190803	0.635266	Breast_Mammary_Tissue	0.981314	SEC14L1	intron_17_75139741_75186885	ENSG00000129657.16	0.474328
intron_17_81824554_81826380	0.640514	Breast_Mammary_Tissue	0.981314	MCRIP1	intron_17_79782430_79784256	ENSG00000225663.8	0.46698
intron_18_23519174_23520202	0.634413	Breast_Mammary_Tissue	0.981314	RMC1	intron_18_21099138_21100166	ENSG00000141452.10	-0.475524
intron_18_62830231_62838784	0.638856	Breast_Mammary_Tissue	0.981314	PHLPP1	intron_18_60497464_60506017	ENSG00000081913.14	-0.469298
intron_18_68846421_68874669	0.63763	Breast_Mammary_Tissue	0.981314	CCDC102B	intron_18_66513658_66541906	ENSG00000150636.17	-0.471014
intron_18_79930311_79933969	0.636012	Breast_Mammary_Tissue	0.981314	SLC66A2	intron_18_77690311_77693969	ENSG00000122490.19	-0.473282
intron_19_19901091_19915280	0.638336	Breast_Mammary_Tissue	0.981314	ZNF93	intron_19_20011900_20026089	ENSG00000184635.16	-0.470027
intron_19_20946389_20948744	0.635725	Breast_Mammary_Tissue	0.981314	ZNF85	intron_19_21129195_21131550	ENSG00000105750.15	-0.473684
intron_19_34678103_34678737	0.637223	Breast_Mammary_Tissue	0.981314	ZNF302	intron_19_35169008_35169642	ENSG00000089335.22	-0.471585
intron_19_35497538_35498598	0.635311	Breast_Mammary_Tissue	0.981314	DMKN	intron_19_35988440_35989500	ENSG00000161249.21	-0.474265
intron_19_36797811_36801203	0.638115	Breast_Mammary_Tissue	0.981314	ZNF790-AS1	intron_19_37288713_37292105	ENSG00000267254.8	-0.470336
intron_19_36797811_36801876	0.637935	Breast_Mammary_Tissue	0.981314	ZNF790-AS1	intron_19_37288713_37292778	ENSG00000267254.8	0.470588
intron_19_38619317_38620337	0.634173	Breast_Mammary_Tissue	0.981314	EIF3K	intron_19_39109957_39110977	ENSG00000178982.10	0.475862
intron_19_38619327_38620337	0.634173	Breast_Mammary_Tissue	0.981314	EIF3K	intron_19_39109967_39110977	ENSG00000178982.10	-0.475862
intron_19_4055247_4066682	0.637935	Breast_Mammary_Tissue	0.981314	ZBTB7A	intron_19_4055245_4066680	ENSG00000178951.9	0.470588
intron_19_43833626_43835505	0.638515	Breast_Mammary_Tissue	0.981314	ZNF283	intron_19_44337778_44339657	ENSG00000167637.18	-0.469776
intron_19_46298514_46303898	0.637452	Breast_Mammary_Tissue	0.981314	HIF3A	intron_19_46801771_46807155	ENSG00000124440.16	0.471264
intron_19_47362693_47366981	0.636012	Breast_Mammary_Tissue	0.981314	DHX34	intron_19_47865950_47870238	ENSG00000134815.19	-0.473282
intron_19_47367155_47372730	0.633291	Breast_Mammary_Tissue	0.981314	DHX34	intron_19_47870412_47875987	ENSG00000134815.19	-0.477099
intron_19_51860978_51877282	0.638042	Breast_Mammary_Tissue	0.981314	ZNF577	intron_19_52364231_52380535	ENSG00000161551.15	-0.470438
intron_19_52881983_52888127	0.639484	Breast_Mammary_Tissue	0.981314	ZNF320	intron_19_53385236_53391380	ENSG00000182986.15	-0.468421
intron_19_55642148_55642497	0.638694	Breast_Mammary_Tissue	0.981314	ZNF580	intron_19_56153514_56153863	ENSG00000213015.9	0.469525
intron_19_57722438_57723214	0.63763	Breast_Mammary_Tissue	0.981314	ZNF671	intron_19_58233806_58234582	ENSG00000083814.13	0.471014
intron_1_110379356_110380982	0.634352	Breast_Mammary_Tissue	0.981314	SLC16A4	intron_1_110921978_110923604	ENSG00000168679.18	0.47561
intron_1_117078043_117079568	0.63638	Breast_Mammary_Tissue	0.981314	TTF2	intron_1_117620665_117622190	ENSG00000116830.12	-0.472767
intron_1_151001782_151002165	0.634472	Breast_Mammary_Tissue	0.981314	MINDY1	intron_1_150974258_150974641	ENSG00000143409.17	0.475442
intron_1_159937838_159942963	0.633587	Breast_Mammary_Tissue	0.981314	IGSF9	intron_1_159907628_159912753	ENSG00000085552.18	0.476684
intron_1_165667450_165668926	0.640363	Breast_Mammary_Tissue	0.981314	ALDH9A1	intron_1_165636687_165638163	ENSG00000143149.13	-0.467192
intron_1_171196811_171203865	0.638322	Breast_Mammary_Tissue	0.981314	FMO2	intron_1_171165950_171173004	ENSG00000094963.14	-0.470046
intron_1_19110223_19110380	0.635177	Breast_Mammary_Tissue	0.981314	UBR4	intron_1_19436717_19436874	ENSG00000127481.15	0.474453
intron_1_213104569_213117317	0.633637	Breast_Mammary_Tissue	0.981314	RPS6KC1	intron_1_213277911_213290659	ENSG00000136643.12	-0.476615
intron_1_227748233_227758995	0.635975	Breast_Mammary_Tissue	0.981314	SNAP47	intron_1_227935934_227946696	ENSG00000143740.15	0.473333
intron_1_236874846_236880755	0.634413	Breast_Mammary_Tissue	0.981314	MTR	intron_1_237038146_237044055	ENSG00000116984.15	0.475524
intron_1_35095891_35097317	0.639248	Breast_Mammary_Tissue	0.981314	ZMYM1	intron_1_35561492_35562918	ENSG00000197056.11	-0.46875
intron_1_36368084_36385723	0.638973	Breast_Mammary_Tissue	0.981314	STK40	intron_1_36833685_36851324	ENSG00000196182.11	0.469136
intron_1_3872572_3883507	0.633489	Breast_Mammary_Tissue	0.981314	DFFB	intron_1_3789136_3800071	ENSG00000169598.17	-0.476821
intron_1_3873137_3883507	0.633489	Breast_Mammary_Tissue	0.981314	DFFB	intron_1_3789701_3800071	ENSG00000169598.17	0.476821
intron_1_44812098_44812458	0.634689	Breast_Mammary_Tissue	0.981314	BTBD19	intron_1_45277770_45278130	ENSG00000222009.9	-0.475138
intron_1_45591270_45600385	0.634787	Breast_Mammary_Tissue	0.981314	NASP	intron_1_46056942_46066057	ENSG00000132780.17	0.475
intron_1_46410854_46411612	0.638792	Breast_Mammary_Tissue	0.981314	FAAH	intron_1_46876526_46877284	ENSG00000117480.16	-0.469388
intron_1_46411651_46412143	0.638792	Breast_Mammary_Tissue	0.981314	FAAH	intron_1_46877323_46877815	ENSG00000117480.16	0.469388
intron_1_59757992_59762503	0.637282	Breast_Mammary_Tissue	0.981314	FGGY	intron_1_60223664_60228175	ENSG00000172456.18	0.471503
intron_1_61709437_61723713	0.638185	Breast_Mammary_Tissue	0.981314	TM2D1	intron_1_62175109_62189385	ENSG00000162604.12	-0.470238
intron_1_61723772_61724902	0.638185	Breast_Mammary_Tissue	0.981314	TM2D1	intron_1_62189444_62190574	ENSG00000162604.12	0.470238
intron_1_61723772_61724920	0.638185	Breast_Mammary_Tissue	0.981314	TM2D1	intron_1_62189444_62190592	ENSG00000162604.12	0.470238
intron_1_6207511_6208881	0.639703	Breast_Mammary_Tissue	0.981314	RNF207	intron_1_6267571_6268941	ENSG00000158286.13	-0.468114
intron_1_78662878_78663765	0.638339	Breast_Mammary_Tissue	0.981314	IFI44	intron_1_79128563_79129450	ENSG00000137965.11	-0.470023
intron_20_16374409_16378805	0.636291	Breast_Mammary_Tissue	0.981314	KIF16B	intron_20_16355054_16359450	ENSG00000089177.19	-0.472892
intron_20_38535207_38539776	0.635402	Breast_Mammary_Tissue	0.981314	RALGAPB	intron_20_37163850_37168419	ENSG00000170471.15	0.474138
intron_20_44113503_44114782	0.634167	Breast_Mammary_Tissue	0.981314	JPH2	intron_20_42742143_42743422	ENSG00000149596.7	0.47587
intron_20_45853984_45855159	0.637088	Breast_Mammary_Tissue	0.981314	ACOT8	intron_20_44482623_44483798	ENSG00000101473.17	0.471774
intron_21_44861271_44865395	0.635615	Breast_Mammary_Tissue	0.981314	PTTG1IP	intron_21_46281186_46285310	ENSG00000183255.12	-0.473839
intron_22_21629761_21629851	0.638186	Breast_Mammary_Tissue	0.981314	YDJC	intron_22_21984050_21984140	ENSG00000161179.14	0.470236
intron_22_42808890_42810813	0.637935	Breast_Mammary_Tissue	0.981314	ARFGAP3	intron_22_43204896_43206819	ENSG00000242247.11	0.470588
intron_22_42808890_42817142	0.637935	Breast_Mammary_Tissue	0.981314	ARFGAP3	intron_22_43204896_43213148	ENSG00000242247.11	-0.470588
intron_2_100977799_100982231	0.640052	Breast_Mammary_Tissue	0.981314	NPAS2	intron_2_101594261_101598693	ENSG00000170485.17	0.467626
intron_2_105855289_105881328	0.637481	Breast_Mammary_Tissue	0.981314	NCK2	intron_2_106471745_106497784	ENSG00000071051.14	0.471223
intron_2_105855289_105892982	0.637481	Breast_Mammary_Tissue	0.981314	NCK2	intron_2_106471745_106509438	ENSG00000071051.14	0.471223
intron_2_113196307_113197564	0.633779	Breast_Mammary_Tissue	0.981314	PSD4	intron_2_113953884_113955141	ENSG00000125637.16	-0.476415
intron_2_11447774_11450012	0.640533	Breast_Mammary_Tissue	0.981314	E2F6	intron_2_11587900_11590138	ENSG00000169016.17	0.466954
intron_2_152719024_152719898	0.633616	Breast_Mammary_Tissue	0.981314	ARL6IP6	intron_2_153575538_153576412	ENSG00000177917.12	0.476644
intron_2_178531578_178535732	0.639248	Breast_Mammary_Tissue	0.981314	TTN-AS1	intron_2_179396305_179400459	ENSG00000237298.11	-0.46875
intron_2_197490296_197493324	0.640483	Breast_Mammary_Tissue	0.981314	HSPD1	intron_2_198355020_198358048	ENSG00000144381.18	-0.467024
intron_2_200669742_200670629	0.634087	Breast_Mammary_Tissue	0.981314	AOX1	intron_2_201534465_201535352	ENSG00000138356.14	-0.475983
intron_2_200669742_200676878	0.634087	Breast_Mammary_Tissue	0.981314	AOX1	intron_2_201534465_201541601	ENSG00000138356.14	0.475983
intron_2_218622878_218628029	0.636821	Breast_Mammary_Tissue	0.981314	PLCD4	intron_2_219487601_219492752	ENSG00000115556.14	0.472149
intron_2_218668146_218668239	0.633039	Breast_Mammary_Tissue	0.981314	RNF25	intron_2_219532869_219532962	ENSG00000163481.8	-0.477454
intron_2_219562674_219563355	0.637142	Breast_Mammary_Tissue	0.981314	OBSL1	intron_2_220427396_220428077	ENSG00000124006.15	-0.471698
intron_2_240525849_240529037	0.636517	Breast_Mammary_Tissue	0.981314	ANKMY1	intron_2_241465266_241468454	ENSG00000144504.16	-0.472574
intron_2_33252844_33257284	0.638221	Breast_Mammary_Tissue	0.981314	LTBP1	intron_2_33477911_33482351	ENSG00000049323.16	0.470187
intron_2_33252844_33257443	0.639439	Breast_Mammary_Tissue	0.981314	LTBP1	intron_2_33477911_33482510	ENSG00000049323.16	-0.468484
intron_2_43890362_43894545	0.637452	Breast_Mammary_Tissue	0.981314	LRPPRC	intron_2_44117501_44121684	ENSG00000138095.20	-0.471264
intron_2_55328432_55332566	0.636458	Breast_Mammary_Tissue	0.981314	CCDC88A	intron_2_55555568_55559702	ENSG00000115355.18	-0.472656
intron_2_69124643_69145326	0.637219	Breast_Mammary_Tissue	0.981314	ANTXR1	intron_2_69351775_69372458	ENSG00000169604.21	0.471591
intron_2_88562390_88570874	0.635045	Breast_Mammary_Tissue	0.981314	EIF2AK3	intron_2_88861908_88870392	ENSG00000172071.15	-0.474638
intron_2_96325565_96325747	0.640119	Breast_Mammary_Tissue	0.981314	ITPRIPL1	intron_2_96991303_96991485	ENSG00000198885.10	0.467532
intron_2_96325565_96326642	0.640119	Breast_Mammary_Tissue	0.981314	ITPRIPL1	intron_2_96991303_96992380	ENSG00000198885.10	-0.467532
intron_2_96325849_96326642	0.640119	Breast_Mammary_Tissue	0.981314	ITPRIPL1	intron_2_96991587_96992380	ENSG00000198885.10	0.467532
intron_3_111954029_111962108	0.638213	Breast_Mammary_Tissue	0.981314	PHLDB2	intron_3_111672876_111680955	ENSG00000144824.21	0.470199
intron_3_113366309_113379306	0.64014	Breast_Mammary_Tissue	0.981314	ENSG00000285943	intron_3_113085156_113098153	ENSG00000285943.1	0.467503
intron_3_113450516_113453466	0.6336	Breast_Mammary_Tissue	0.981314	ENSG00000285943	intron_3_113169363_113172313	ENSG00000285943.1	0.476667
intron_3_113450516_113453466	0.6336	Breast_Mammary_Tissue	0.981314	SPICE1	intron_3_113169363_113172313	ENSG00000163611.11	0.476667
intron_3_121781874_121788284	0.635735	Breast_Mammary_Tissue	0.981314	IQCB1	intron_3_121500721_121507131	ENSG00000173226.17	0.473671
intron_3_12312453_12379704	0.635975	Breast_Mammary_Tissue	0.981314	PPARG	intron_3_12353952_12421203	ENSG00000132170.24	-0.473333
intron_3_124637303_124650808	0.638269	Breast_Mammary_Tissue	0.981314	KALRN	intron_3_124356150_124369655	ENSG00000160145.16	-0.470121
intron_3_155767669_155775701	0.635766	Breast_Mammary_Tissue	0.981314	C3orf33	intron_3_155485458_155493490	ENSG00000174928.16	-0.473627
intron_3_155767669_155775701	0.635766	Breast_Mammary_Tissue	0.981314	ENSG00000284952	intron_3_155485458_155493490	ENSG00000284952.1	-0.473627
intron_3_170268000_170270421	0.640051	Breast_Mammary_Tissue	0.981314	PRKCI	intron_3_169985788_169988209	ENSG00000163558.13	0.467627
intron_3_42087400_42125420	0.63763	Breast_Mammary_Tissue	0.981314	TRAK1	intron_3_42128892_42166912	ENSG00000182606.17	-0.471014
intron_3_46991946_46992475	0.634915	Breast_Mammary_Tissue	0.981314	NBEAL2	intron_3_47033436_47033965	ENSG00000160796.18	0.47482
intron_3_48409731_48409905	0.64022	Breast_Mammary_Tissue	0.981314	PLXNB1	intron_3_48451139_48451314	ENSG00000164050.13	0.467391
intron_3_48410077_48410296	0.64022	Breast_Mammary_Tissue	0.981314	PLXNB1	intron_3_48451486_48451705	ENSG00000164050.13	-0.467391
intron_3_66362929_66369478	0.633211	Breast_Mammary_Tissue	0.981314	SLC25A26	intron_3_66413353_66419902	ENSG00000144741.19	0.477212
intron_3_66394203_66398112	0.638499	Breast_Mammary_Tissue	0.981314	LRIG1	intron_3_66444627_66448536	ENSG00000144749.14	-0.469799
intron_3_73602461_73608598	0.635319	Breast_Mammary_Tissue	0.981314	PDZRN3	intron_3_73651612_73657749	ENSG00000121440.15	0.474254
intron_4_108048751_108063623	0.633779	Breast_Mammary_Tissue	0.981314	LEF1	intron_4_108969907_108984779	ENSG00000138795.10	-0.476415
intron_4_109682742_109684443	0.638792	Breast_Mammary_Tissue	0.981314	MCUB	intron_4_110603898_110605599	ENSG00000005059.16	0.469388
intron_4_153276130_153292982	0.634305	Breast_Mammary_Tissue	0.981314	ENSG00000288637	intron_4_154197282_154214134	ENSG00000288637.1	-0.475676
intron_4_153276130_153292982	0.634305	Breast_Mammary_Tissue	0.981314	TRIM2	intron_4_154197282_154214134	ENSG00000109654.16	-0.475676
intron_4_153723458_153728207	0.637664	Breast_Mammary_Tissue	0.981314	RNF175	intron_4_154644610_154649359	ENSG00000145428.15	-0.470968
intron_4_39218105_39224884	0.63471	Breast_Mammary_Tissue	0.981314	WDR19	intron_4_39219725_39226504	ENSG00000157796.18	-0.475108
intron_4_39240334_39244248	0.635574	Breast_Mammary_Tissue	0.981314	WDR19	intron_4_39241954_39245868	ENSG00000157796.18	-0.473896
intron_4_4303091_4320640	0.636796	Breast_Mammary_Tissue	0.981314	ZBTB49	intron_4_4304818_4322367	ENSG00000168826.16	0.472183
intron_4_780688_781772	0.634638	Breast_Mammary_Tissue	0.981314	PCGF3-AS1	intron_4_774476_775560	ENSG00000249592.7	-0.475209
intron_4_86103244_86107223	0.634787	Breast_Mammary_Tissue	0.981314	MAPK10	intron_4_87024397_87028376	ENSG00000109339.24	-0.475
intron_4_88676241_88676334	0.639843	Breast_Mammary_Tissue	0.981314	HERC3	intron_4_89597392_89597485	ENSG00000138641.18	-0.467918
intron_5_142464059_142467774	0.639969	Breast_Mammary_Tissue	0.981314	SPRY4-AS1	intron_5_141843624_141847339	ENSG00000231185.9	0.467742
intron_5_157817547_157858930	0.635089	Breast_Mammary_Tissue	0.981314	CLINT1	intron_5_157244555_157285938	ENSG00000113282.14	0.474576
intron_5_180795875_180802680	0.638294	Breast_Mammary_Tissue	0.981314	MGAT1	intron_5_180222875_180229680	ENSG00000131446.17	0.470085
intron_5_32712545_32724698	0.635725	Breast_Mammary_Tissue	0.981314	NPR3	intron_5_32712651_32724804	ENSG00000113389.16	0.473684
intron_5_37000570_37000817	0.639575	Breast_Mammary_Tissue	0.981314	NIPBL	intron_5_37000672_37000919	ENSG00000164190.19	-0.468293
intron_5_62398881_62403273	0.64039	Breast_Mammary_Tissue	0.981314	DIMT1	intron_5_61694708_61699100	ENSG00000086189.11	0.467153
intron_5_73749984_73752909	0.635975	Breast_Mammary_Tissue	0.981314	ARHGEF28	intron_5_73045809_73048734	ENSG00000214944.10	-0.473333
intron_5_94671008_94678808	0.634391	Breast_Mammary_Tissue	0.981314	SLF1	intron_5_94006713_94014513	ENSG00000133302.13	0.475556
intron_5_98868635_98869014	0.639766	Breast_Mammary_Tissue	0.981314	CHD1	intron_5_98204339_98204718	ENSG00000153922.12	-0.468026
intron_5_98868635_98869754	0.639766	Breast_Mammary_Tissue	0.981314	CHD1	intron_5_98204339_98205458	ENSG00000153922.12	0.468026
intron_6_106652582_106654730	0.637047	Breast_Mammary_Tissue	0.981314	QRSL1	intron_6_107100457_107102605	ENSG00000130348.11	-0.471831
intron_6_25115100_25137620	0.636991	Breast_Mammary_Tissue	0.981314	CMAHP	intron_6_25115328_25137848	ENSG00000168405.18	0.47191
intron_6_2768882_2770120	0.634965	Breast_Mammary_Tissue	0.981314	WRNIP1	intron_6_2769116_2770354	ENSG00000124535.16	0.47475
intron_6_28393046_28398004	0.636327	Breast_Mammary_Tissue	0.981314	ZSCAN12	intron_6_28360823_28365781	ENSG00000158691.15	0.472841
intron_6_28398473_28399657	0.636996	Breast_Mammary_Tissue	0.981314	ZSCAN12	intron_6_28366250_28367434	ENSG00000158691.15	-0.471903
intron_6_42968985_42969668	0.634393	Breast_Mammary_Tissue	0.981314	PEX6	intron_6_42936723_42937406	ENSG00000124587.14	-0.475553
intron_6_46888021_46888335	0.640528	Breast_Mammary_Tissue	0.981314	ADGRF5	intron_6_46855758_46856072	ENSG00000069122.19	0.46696
intron_7_128324694_128325818	0.636833	Breast_Mammary_Tissue	0.981314	RBM28	intron_7_127964747_127965871	ENSG00000106344.8	0.472131
intron_7_128324694_128330819	0.636833	Breast_Mammary_Tissue	0.981314	RBM28	intron_7_127964747_127970872	ENSG00000106344.8	0.472131
intron_7_134745572_134843884	0.634173	Breast_Mammary_Tissue	0.981314	CALD1	intron_7_134430323_134528635	ENSG00000122786.20	-0.475862
intron_7_139054095_139055205	0.639929	Breast_Mammary_Tissue	0.981314	ZC3HAV1	intron_7_138738841_138739951	ENSG00000105939.14	-0.467798
intron_7_150369868_150371231	0.637508	Breast_Mammary_Tissue	0.981314	REPIN1	intron_7_150066957_150068320	ENSG00000214022.12	0.471186
intron_7_151051095_151051172	0.638704	Breast_Mammary_Tissue	0.981314	ASIC3	intron_7_150748182_150748259	ENSG00000213199.8	0.469512
intron_7_151051319_151051810	0.638704	Breast_Mammary_Tissue	0.981314	ASIC3	intron_7_150748406_150748897	ENSG00000213199.8	-0.469512
intron_7_158902595_158905989	0.635296	Breast_Mammary_Tissue	0.981314	DYNC2I1	intron_7_158695286_158698680	ENSG00000126870.16	0.474286
intron_7_20331933_20363637	0.635965	Breast_Mammary_Tissue	0.981314	ITGB8	intron_7_20371556_20403260	ENSG00000105855.10	-0.473348
intron_7_24872069_24892377	0.635064	Breast_Mammary_Tissue	0.981314	OSBPL3	intron_7_24911688_24931996	ENSG00000070882.13	0.474612
intron_7_30576710_30577649	0.633939	Breast_Mammary_Tissue	0.981314	GARS1-DT	intron_7_30616326_30617265	ENSG00000196295.13	0.47619
intron_7_30576710_30579231	0.633713	Breast_Mammary_Tissue	0.981314	GARS1-DT	intron_7_30616326_30618847	ENSG00000196295.13	-0.476507
intron_7_66588580_66592257	0.634915	Breast_Mammary_Tissue	0.981314	ENSG00000291136	intron_7_66053567_66057244	ENSG00000291136.1	-0.47482
intron_7_92242137_92244902	0.639094	Breast_Mammary_Tissue	0.981314	ENSG00000285953	intron_7_91871451_91874216	ENSG00000285953.2	-0.468966
intron_7_92242137_92244902	0.639094	Breast_Mammary_Tissue	0.981314	KRIT1	intron_7_91871451_91874216	ENSG00000001631.17	-0.468966
intron_8_103407784_103414784	0.633739	Breast_Mammary_Tissue	0.981314	SLC25A32	intron_8_104420012_104427012	ENSG00000164933.13	-0.476471
intron_8_140717709_140735251	0.64039	Breast_Mammary_Tissue	0.981314	PTK2	intron_8_141727808_141745350	ENSG00000169398.20	0.467153
intron_8_142658944_142664478	0.638887	Breast_Mammary_Tissue	0.981314	JRK	intron_8_143740356_143745895	ENSG00000234616.9	-0.469256
intron_8_142666520_142669932	0.636576	Breast_Mammary_Tissue	0.981314	JRK	intron_8_143747939_143751350	ENSG00000234616.9	0.472492
intron_8_143267484_143274704	0.639548	Breast_Mammary_Tissue	0.981314	GLI4	intron_8_144349654_144356874	ENSG00000250571.7	0.468331
intron_8_143614453_143614624	0.633939	Breast_Mammary_Tissue	0.981314	GFUS	intron_8_144696623_144696794	ENSG00000104522.16	0.47619
intron_8_17296412_17298067	0.635947	Breast_Mammary_Tissue	0.981314	VPS37A	intron_8_17153921_17155576	ENSG00000155975.10	-0.473373
intron_8_28361142_28375262	0.637418	Breast_Mammary_Tissue	0.981314	ZNF395	intron_8_28218659_28232779	ENSG00000186918.14	0.471311
intron_8_28361142_28386004	0.637418	Breast_Mammary_Tissue	0.981314	ZNF395	intron_8_28218659_28243521	ENSG00000186918.14	-0.471311
intron_8_42361202_42361295	0.639205	Breast_Mammary_Tissue	0.981314	POLB	intron_8_42218720_42218813	ENSG00000070501.12	0.468811
intron_8_463150_467720	0.63921	Breast_Mammary_Tissue	0.981314	FBXO25	intron_8_413150_417720	ENSG00000147364.17	-0.468804
intron_8_61503509_61517528	0.633877	Breast_Mammary_Tissue	0.981314	ASPH	intron_8_62416068_62430087	ENSG00000198363.18	-0.476277
intron_8_674047_690898	0.640052	Breast_Mammary_Tissue	0.981314	ERICH1	intron_8_624047_640898	ENSG00000104714.14	-0.467626
intron_8_674047_692478	0.640052	Breast_Mammary_Tissue	0.981314	ERICH1	intron_8_624047_642478	ENSG00000104714.14	0.467626
intron_8_95035576_95041570	0.638512	Breast_Mammary_Tissue	0.981314	NDUFAF6	intron_8_96047804_96053798	ENSG00000156170.14	0.46978
intron_9_100284603_100292326	0.64039	Breast_Mammary_Tissue	0.981314	INVS	intron_9_103046885_103054608	ENSG00000119509.13	-0.467153
intron_9_125321562_125323798	0.638159	Breast_Mammary_Tissue	0.981314	GAPVD1	intron_9_128083841_128086077	ENSG00000165219.23	0.470274
intron_9_131893992_131939381	0.633519	Breast_Mammary_Tissue	0.981314	MED27	intron_9_134769379_134814768	ENSG00000160563.14	-0.47678
intron_9_133160251_133161467	0.638596	Breast_Mammary_Tissue	0.981314	GBGT1	intron_9_136035638_136036854	ENSG00000148288.13	-0.469663
intron_9_134135842_134139820	0.634915	Breast_Mammary_Tissue	0.981314	WDR5	intron_9_137000964_137004942	ENSG00000196363.10	-0.47482
intron_9_21016010_21026596	0.639094	Breast_Mammary_Tissue	0.981314	HACD4	intron_9_21016009_21026595	ENSG00000188921.14	0.468966
intron_9_33026990_33029885	0.633449	Breast_Mammary_Tissue	0.981314	DNAJA1	intron_9_33026988_33029883	ENSG00000086061.16	0.476878
intron_9_34637089_34637220	0.638409	Breast_Mammary_Tissue	0.981314	SIGMAR1	intron_9_34637086_34637217	ENSG00000147955.18	-0.469925
intron_9_34647258_34647492	0.637142	Breast_Mammary_Tissue	0.981314	ENSG00000258728	intron_9_34647255_34647489	ENSG00000258728.2	-0.471698
intron_9_34647258_34647492	0.637142	Breast_Mammary_Tissue	0.981314	GALT	intron_9_34647255_34647489	ENSG00000213930.12	-0.471698
intron_9_34647961_34648115	0.637142	Breast_Mammary_Tissue	0.981314	ENSG00000258728	intron_9_34647958_34648112	ENSG00000258728.2	-0.471698
intron_9_34647961_34648115	0.637142	Breast_Mammary_Tissue	0.981314	GALT	intron_9_34647958_34648112	ENSG00000213930.12	-0.471698
intron_9_34648456_34648762	0.639839	Breast_Mammary_Tissue	0.981314	ENSG00000258728	intron_9_34648453_34648759	ENSG00000258728.2	-0.467925
intron_9_34648456_34648762	0.639839	Breast_Mammary_Tissue	0.981314	GALT	intron_9_34648453_34648759	ENSG00000213930.12	-0.467925
intron_9_4676749_4679387	0.636232	Breast_Mammary_Tissue	0.981314	CDC37L1-DT	intron_9_4676749_4679387	ENSG00000273061.3	0.472973
intron_9_71734994_71740063	0.639122	Breast_Mammary_Tissue	0.981314	CEMIP2	intron_9_74349910_74354979	ENSG00000135048.14	0.468927
intron_9_92050067_92055405	0.635555	Breast_Mammary_Tissue	0.981314	SPTLC1	intron_9_94812349_94817687	ENSG00000090054.16	-0.473923
intron_11_45935157_45935636	0.63064	Adipose_Visceral_Omentum	0.981316	PHF21A	intron_11_45956708_45957187	ENSG00000135365.17	-0.480826
intron_11_93755386_93757316	0.658313	smultixcan	0.981316	C11orf54	intron_11_93488552_93490482	ENSG00000182919.15	0.128492
intron_11_93755386_93757316	0.658313	smultixcan	0.981316	ENSG00000284057	intron_11_93488552_93490482	ENSG00000284057.1	0.128492
intron_21_13916958_13917555	0.658306	smultixcan	0.981316	ANKRD20A11P	intron_21_15289279_15289876	ENSG00000215559.9	0.441247
intron_6_44342760_44343096	0.658304	smultixcan	0.981316	SPATS1	intron_6_44310497_44310833	ENSG00000249481.7	0.442256
intron_6_44342768_44343096	0.658304	smultixcan	0.981316	SPATS1	intron_6_44310505_44310833	ENSG00000249481.7	0.442256
intron_6_44343234_44343417	0.658304	smultixcan	0.981316	SPATS1	intron_6_44310971_44311154	ENSG00000249481.7	-0.442256
intron_11_117380705_117381701	0.657965	Stomach	0.981318	CEP164	intron_11_117251421_117252417	ENSG00000110274.16	0.442724
intron_11_117380714_117381701	0.657965	Stomach	0.981318	CEP164	intron_11_117251430_117252417	ENSG00000110274.16	0.442724
intron_19_41383632_41383863	0.672634	Brain_Substantia_nigra	0.981319	TMEM91	intron_19_41889537_41889768	ENSG00000142046.15	0.422535
intron_2_241149708_241153476	0.672634	Brain_Substantia_nigra	0.981319	PPP1R7	intron_2_242089123_242092891	ENSG00000115685.15	0.422535
intron_2_24208319_24209100	0.672573	Brain_Substantia_nigra	0.981319	ITSN2	intron_2_24431188_24431969	ENSG00000198399.16	0.422619
intron_1_2586591_2587091	0.583076	Brain_Hypothalamus	0.981319	PRXL2B	intron_1_2518030_2518530	ENSG00000157870.17	0.548896
intron_11_65647658_65649262	0.633489	Esophagus_Muscularis	0.98132	SIPA1	intron_11_65415129_65416733	ENSG00000213445.10	-0.476821
intron_12_6843978_6845586	0.633274	Esophagus_Muscularis	0.98132	GNB3	intron_12_6953142_6954750	ENSG00000111664.11	-0.477124
intron_13_21376655_21381434	0.63344	Esophagus_Muscularis	0.98132	ZDHHC20	intron_13_21950794_21955573	ENSG00000180776.17	-0.476891
intron_15_84632298_84633824	0.633544	Esophagus_Muscularis	0.98132	ENSG00000291159	intron_15_85175529_85177055	ENSG00000291159.1	-0.476744
intron_1_213104569_213117317	0.633637	Esophagus_Muscularis	0.98132	RPS6KC1	intron_1_213277911_213290659	ENSG00000136643.12	0.476615
intron_1_39630308_39631496	0.633191	Esophagus_Muscularis	0.98132	HEYL	intron_1_40095980_40097168	ENSG00000163909.8	0.47724
intron_3_111958295_111962108	0.633489	Esophagus_Muscularis	0.98132	PHLDB2	intron_3_111677142_111680955	ENSG00000144824.21	-0.476821
intron_3_113450516_113453466	0.6336	Esophagus_Muscularis	0.98132	ENSG00000285943	intron_3_113169363_113172313	ENSG00000285943.1	0.476667
intron_3_113450516_113453466	0.6336	Esophagus_Muscularis	0.98132	SPICE1	intron_3_113169363_113172313	ENSG00000163611.11	0.476667
intron_7_149621172_149621260	0.633489	Esophagus_Muscularis	0.98132	ZNF767P	intron_7_149318263_149318351	ENSG00000291118.1	-0.476821
intron_7_149621172_149621260	0.633489	Esophagus_Muscularis	0.98132	ZNF767P	intron_7_149318263_149318351	ENSG00000133624.15	-0.476821
intron_7_6015352_6017814	0.633274	Esophagus_Muscularis	0.98132	AIMP2	intron_7_6054983_6057445	ENSG00000106305.10	-0.477124
intron_9_131893992_131939381	0.633519	Esophagus_Muscularis	0.98132	MED27	intron_9_134769379_134814768	ENSG00000160563.14	0.47678
intron_9_136549218_136549546	0.63365	Esophagus_Muscularis	0.98132	NALT1	intron_9_139443670_139443998	ENSG00000237886.2	0.476596
intron_20_62010165_62012815	0.622558	Artery_Aorta	0.981322	TAF4	intron_20_60585221_60587871	ENSG00000130699.20	0.492228
intron_11_621663_624213	0.667251	Kidney_Cortex	0.981324	CDHR5	intron_11_621663_624213	ENSG00000099834.19	-0.429924
intron_12_132085316_132090849	0.667196	Kidney_Cortex	0.981324	ENSG00000291171	intron_12_132569861_132575394	ENSG00000291171.1	0.43
intron_7_150740503_150740879	0.667242	Kidney_Cortex	0.981324	GIMAP5	intron_7_150437591_150437967	ENSG00000196329.12	0.429936
intron_10_100235764_100236850	0.714592	Prostate	0.981324	CWF19L1	intron_10_101995521_101996607	ENSG00000095485.18	-0.365696
intron_10_100250332_100253421	0.712178	Prostate	0.981324	CWF19L1	intron_10_102010089_102013178	ENSG00000095485.18	-0.368932
intron_10_100261028_100261979	0.712178	Prostate	0.981324	CWF19L1	intron_10_102020785_102021736	ENSG00000095485.18	-0.368932
intron_10_100261044_100261979	0.712178	Prostate	0.981324	CWF19L1	intron_10_102020801_102021736	ENSG00000095485.18	0.368932
intron_10_100979372_100983755	0.716178	Prostate	0.981324	MRPL43	intron_10_102739129_102743512	ENSG00000055950.17	0.363571
intron_10_59355943_59362399	0.71336	Prostate	0.981324	FAM13C	intron_10_61115703_61122159	ENSG00000148541.13	-0.367347
intron_10_90895917_90896313	0.71588	Prostate	0.981324	RPP30	intron_10_92655674_92656070	ENSG00000148688.14	-0.363971
intron_10_98434091_98435635	0.714074	Prostate	0.981324	HPS1	intron_10_100193848_100195392	ENSG00000107521.21	0.366391
intron_10_98435414_98435635	0.717108	Prostate	0.981324	ENSG00000289758	intron_10_100195171_100195392	ENSG00000289758.1	-0.362327
intron_10_98435414_98435635	0.717108	Prostate	0.981324	HPS1	intron_10_100195171_100195392	ENSG00000107521.21	-0.362327
intron_11_111620402_111688001	0.71613	Prostate	0.981324	SIK2	intron_11_111491126_111558725	ENSG00000170145.5	-0.363636
intron_11_113395408_113396067	0.713136	Prostate	0.981324	ANKK1	intron_11_113266130_113266789	ENSG00000170209.5	-0.367647
intron_11_130879711_130880622	0.716259	Prostate	0.981324	SNX19	intron_11_130749606_130750517	ENSG00000120451.11	0.363463
intron_11_134261890_134262132	0.71645	Prostate	0.981324	ACAD8	intron_11_134131784_134132026	ENSG00000151498.12	0.363208
intron_11_134261890_134262520	0.71645	Prostate	0.981324	ACAD8	intron_11_134131784_134132414	ENSG00000151498.12	-0.363208
intron_11_134262276_134262520	0.71645	Prostate	0.981324	ACAD8	intron_11_134132170_134132414	ENSG00000151498.12	0.363208
intron_11_14281720_14294471	0.712832	Prostate	0.981324	RRAS2	intron_11_14303266_14316017	ENSG00000133818.14	-0.368056
intron_11_27658462_27659171	0.714026	Prostate	0.981324	BDNF-AS	intron_11_27680009_27680718	ENSG00000245573.9	-0.366454
intron_11_3006959_3012195	0.717088	Prostate	0.981324	CARS1	intron_11_3028189_3033425	ENSG00000110619.18	-0.362353
intron_11_62854551_62855133	0.717114	Prostate	0.981324	SNHG1	intron_11_62622023_62622605	ENSG00000255717.9	0.362319
intron_11_65580479_65580928	0.714114	Prostate	0.981324	EHBP1L1	intron_11_65347950_65348399	ENSG00000173442.13	-0.366337
intron_11_65580479_65581058	0.714114	Prostate	0.981324	EHBP1L1	intron_11_65347950_65348529	ENSG00000173442.13	0.366337
intron_11_65580963_65581058	0.714114	Prostate	0.981324	EHBP1L1	intron_11_65348434_65348529	ENSG00000173442.13	-0.366337
intron_11_66348070_66353455	0.713868	Prostate	0.981324	B4GAT1-DT	intron_11_66115541_66120926	ENSG00000255468.7	0.366667
intron_11_76528466_76535895	0.712148	Prostate	0.981324	EMSY	intron_11_76239510_76246939	ENSG00000158636.17	-0.368973
intron_11_78102948_78103980	0.714474	Prostate	0.981324	ALG8	intron_11_77813994_77815026	ENSG00000159063.14	0.365854
intron_12_109191950_109193648	0.713692	Prostate	0.981324	ACACB	intron_12_109629755_109631453	ENSG00000076555.16	-0.366902
intron_12_122601625_122602569	0.716534	Prostate	0.981324	KNTC1	intron_12_123086172_123087116	ENSG00000184445.12	-0.363095
intron_12_132639298_132641018	0.717114	Prostate	0.981324	POLE	intron_12_133215884_133217604	ENSG00000177084.19	-0.362319
intron_12_132639298_132641647	0.717114	Prostate	0.981324	POLE	intron_12_133215884_133218233	ENSG00000177084.19	0.362319
intron_12_3077453_3083653	0.712197	Prostate	0.981324	TSPAN9	intron_12_3186619_3192819	ENSG00000011105.14	0.368907
intron_12_47079065_47079142	0.715706	Prostate	0.981324	AMIGO2	intron_12_47472848_47472925	ENSG00000139211.7	0.364204
intron_12_48864870_48865648	0.712775	Prostate	0.981324	RND1	intron_12_49258653_49259431	ENSG00000172602.11	0.368132
intron_12_57100090_57102290	0.716521	Prostate	0.981324	STAT6	intron_12_57493873_57496073	ENSG00000166888.12	-0.363112
intron_12_57100899_57102290	0.716521	Prostate	0.981324	STAT6	intron_12_57494682_57496073	ENSG00000166888.12	0.363112
intron_12_62355475_62374390	0.714824	Prostate	0.981324	USP15	intron_12_62749256_62768171	ENSG00000135655.16	0.365385
intron_12_63782704_63784970	0.714474	Prostate	0.981324	RXYLT1	intron_12_64176484_64178750	ENSG00000118600.13	0.365854
intron_12_64684894_64691470	0.7128	Prostate	0.981324	RASSF3	intron_12_65078674_65085250	ENSG00000153179.13	0.368098
intron_12_82477352_82478932	0.715952	Prostate	0.981324	METTL25	intron_12_82871131_82872711	ENSG00000127720.8	-0.363874
intron_12_9648933_9653683	0.714325	Prostate	0.981324	ENSG00000291107	intron_12_9801529_9806279	ENSG00000291107.1	0.366053
intron_13_110705571_110705870	0.71613	Prostate	0.981324	CARS2	intron_13_111357918_111358217	ENSG00000134905.17	-0.363636
intron_13_110705571_110713137	0.71613	Prostate	0.981324	CARS2	intron_13_111357918_111365484	ENSG00000134905.17	0.363636
intron_13_114029887_114041000	0.712238	Prostate	0.981324	RASA3	intron_13_114795363_114806476	ENSG00000185989.11	0.368852
intron_13_20592404_20596150	0.714751	Prostate	0.981324	IFT88	intron_13_21166543_21170289	ENSG00000032742.18	0.365482
intron_13_31141259_31145563	0.713553	Prostate	0.981324	HSPH1	intron_13_31715396_31719700	ENSG00000120694.20	-0.367089
intron_13_98805209_98807661	0.716321	Prostate	0.981324	DOCK9	intron_13_99457463_99459915	ENSG00000088387.22	-0.36338
intron_14_24265755_24266430	0.713267	Prostate	0.981324	RABGGTA	intron_14_24734961_24735636	ENSG00000100949.15	0.367472
intron_14_24292330_24292652	0.713136	Prostate	0.981324	DHRS1	intron_14_24761536_24761858	ENSG00000157379.14	-0.367647
intron_14_24292330_24296509	0.713136	Prostate	0.981324	DHRS1	intron_14_24761536_24765715	ENSG00000157379.14	-0.367647
intron_14_31428188_31453275	0.716399	Prostate	0.981324	ENSG00000203546	intron_14_31897394_31922481	ENSG00000203546.7	0.363275
intron_14_58247832_58257745	0.714218	Prostate	0.981324	PSMA3	intron_14_58714550_58724463	ENSG00000100567.13	-0.366197
intron_14_74713259_74713485	0.711286	Prostate	0.981324	FCF1	intron_14_75179962_75180188	ENSG00000119616.11	-0.37013
intron_14_74911380_74911794	0.71613	Prostate	0.981324	RPS6KL1	intron_14_75378083_75378497	ENSG00000198208.12	-0.363636
intron_14_74911841_74918513	0.71613	Prostate	0.981324	RPS6KL1	intron_14_75378544_75385216	ENSG00000198208.12	0.363636
intron_14_74911841_74919845	0.71613	Prostate	0.981324	RPS6KL1	intron_14_75378544_75386548	ENSG00000198208.12	-0.363636
intron_15_101654730_101655867	0.715139	Prostate	0.981324	TARS3	intron_15_102194933_102196070	ENSG00000185418.16	0.364964
intron_15_39807258_39919855	0.712677	Prostate	0.981324	GPR176	intron_15_40099459_40212056	ENSG00000166073.11	0.368263
intron_15_74034530_74042989	0.713689	Prostate	0.981324	PML	intron_15_74326871_74335330	ENSG00000140464.20	0.366906
intron_16_23455530_23457428	0.712015	Prostate	0.981324	ENSG00000260136	intron_16_23466851_23468749	ENSG00000260136.6	-0.369151
intron_16_2603727_2610462	0.713507	Prostate	0.981324	ENSG00000291228	intron_16_2653728_2660463	ENSG00000291228.1	-0.36715
intron_16_2614068_2628825	0.713507	Prostate	0.981324	ENSG00000291228	intron_16_2664069_2678826	ENSG00000291228.1	-0.36715
intron_16_2934667_2936332	0.713289	Prostate	0.981324	FLYWCH1	intron_16_2984668_2986333	ENSG00000059122.17	0.367442
intron_16_71456828_71462210	0.716795	Prostate	0.981324	ENSG00000261611	intron_16_71490731_71496113	ENSG00000261611.6	0.362745
intron_16_71456828_71462210	0.716795	Prostate	0.981324	ZNF23	intron_16_71490731_71496113	ENSG00000167377.19	0.362745
intron_16_71789482_71808763	0.712945	Prostate	0.981324	AP1G1	intron_16_71823385_71842666	ENSG00000166747.13	0.367904
intron_16_74630957_74632523	0.711332	Prostate	0.981324	RFWD3	intron_16_74664855_74666421	ENSG00000168411.14	0.370068
intron_16_8811178_8811638	0.716015	Prostate	0.981324	PMM2	intron_16_8905035_8905495	ENSG00000140650.13	-0.36379
intron_16_89275191_89279072	0.711891	Prostate	0.981324	ANKRD11	intron_16_89341599_89345480	ENSG00000167522.17	0.369318
intron_16_90019768_90027636	0.711608	Prostate	0.981324	GAS8	intron_16_90086176_90094044	ENSG00000141013.17	-0.369697
intron_17_19838583_19841489	0.716356	Prostate	0.981324	ULK2	intron_17_19741896_19744802	ENSG00000083290.20	-0.363333
intron_17_37210490_37221724	0.715711	Prostate	0.981324	ACACA	intron_17_35567404_35578645	ENSG00000278540.5	-0.364198
intron_17_39673255_39673514	0.71568	Prostate	0.981324	PGAP3	intron_17_37829508_37829767	ENSG00000161395.14	0.364238
intron_17_47033381_47056460	0.716067	Prostate	0.981324	ENSG00000262879	intron_17_45110747_45133826	ENSG00000262879.7	0.36372
intron_17_4896813_4897204	0.717256	Prostate	0.981324	MINK1	intron_17_4800108_4800499	ENSG00000141503.17	-0.362129
intron_17_68542809_68543629	0.71489	Prostate	0.981324	FAM20A	intron_17_66538950_66539770	ENSG00000108950.12	0.365297
intron_17_7415148_7415511	0.715546	Prostate	0.981324	NLGN2	intron_17_7318467_7318830	ENSG00000169992.10	0.364418
intron_17_74448915_74449335	0.715603	Prostate	0.981324	GPRC5C	intron_17_72445054_72445474	ENSG00000170412.18	-0.364341
intron_18_12443272_12443393	0.715212	Prostate	0.981324	ENSG00000267199	intron_18_12443271_12443392	ENSG00000267199.1	-0.364865
intron_18_23506642_23533355	0.712099	Prostate	0.981324	NPC1	intron_18_21086606_21113319	ENSG00000141458.13	0.369038
intron_18_36797050_36798449	0.716793	Prostate	0.981324	TPGS2	intron_18_34377013_34378412	ENSG00000134779.15	-0.362748
intron_18_63712693_63720013	0.71467	Prostate	0.981324	SERPINB11	intron_18_61379927_61387247	ENSG00000206072.13	-0.365591
intron_18_678737_683246	0.715276	Prostate	0.981324	ENOSF1	intron_18_678737_683246	ENSG00000132199.20	-0.36478
intron_18_80067308_80069798	0.711376	Prostate	0.981324	RBFADN	intron_18_77827308_77829798	ENSG00000261126.7	-0.370008
intron_19_10565790_10565906	0.713376	Prostate	0.981324	KRI1	intron_19_10676466_10676582	ENSG00000129347.21	-0.367326
intron_19_1251901_1253954	0.713689	Prostate	0.981324	MIDN	intron_19_1251900_1253953	ENSG00000167470.14	-0.366906
intron_19_17226353_17226693	0.71416	Prostate	0.981324	OCEL1	intron_19_17337162_17337502	ENSG00000099330.9	-0.366275
intron_19_37334782_37335169	0.71467	Prostate	0.981324	ZNF875	intron_19_37825684_37826071	ENSG00000181666.19	-0.365591
intron_19_51969131_51974346	0.714474	Prostate	0.981324	ZNF350	intron_19_52472384_52477599	ENSG00000256683.7	0.365854
intron_19_51974531_51974678	0.714474	Prostate	0.981324	ZNF350	intron_19_52477784_52477931	ENSG00000256683.7	0.365854
intron_19_53202702_53204016	0.711485	Prostate	0.981324	ENSG00000291131	intron_19_53705955_53707269	ENSG00000291131.1	0.369863
intron_19_53204142_53204952	0.711485	Prostate	0.981324	ENSG00000291131	intron_19_53707395_53708205	ENSG00000291131.1	-0.369863
intron_19_58185838_58186947	0.71214	Prostate	0.981324	ZNF274	intron_19_58697205_58698314	ENSG00000171606.18	0.368984
intron_19_8413420_8421789	0.715641	Prostate	0.981324	MARCHF2	intron_19_8478304_8486673	ENSG00000099785.11	-0.364291
intron_19_9415742_9417828	0.715139	Prostate	0.981324	ZNF266	intron_19_9526418_9528504	ENSG00000174652.20	-0.364964
intron_1_100888864_100894633	0.711348	Prostate	0.981324	EXTL2	intron_1_101354420_101360189	ENSG00000162694.14	-0.370046
intron_1_111627559_111691334	0.715422	Prostate	0.981324	RAP1A	intron_1_112170181_112233956	ENSG00000116473.15	0.364583
intron_1_151144434_151145024	0.714877	Prostate	0.981324	SEMA6C	intron_1_151116910_151117500	ENSG00000143434.17	-0.365314
intron_1_155689174_155709033	0.712112	Prostate	0.981324	DAP3	intron_1_155658965_155678824	ENSG00000132676.16	0.36902
intron_1_160353237_160354118	0.713773	Prostate	0.981324	NCSTN	intron_1_160323027_160323908	ENSG00000162736.18	0.366794
intron_1_169854964_169859041	0.712559	Prostate	0.981324	SCYL3	intron_1_169824105_169828182	ENSG00000000457.14	-0.368421
intron_1_206493991_206496112	0.711376	Prostate	0.981324	IKBKE	intron_1_206667324_206669445	ENSG00000263528.8	0.370008
intron_1_21721163_21721650	0.711786	Prostate	0.981324	USP48	intron_1_22047656_22048143	ENSG00000090686.16	0.369458
intron_1_21721166_21721650	0.711786	Prostate	0.981324	USP48	intron_1_22047659_22048143	ENSG00000090686.16	-0.369458
intron_1_226917660_226918761	0.71336	Prostate	0.981324	PSEN2	intron_1_227105361_227106462	ENSG00000143801.18	0.367347
intron_1_32217351_32217437	0.715846	Prostate	0.981324	TMEM234	intron_1_32682952_32683038	ENSG00000160055.20	-0.364017
intron_1_32217351_32221131	0.715846	Prostate	0.981324	TMEM234	intron_1_32682952_32686732	ENSG00000160055.20	-0.364017
intron_1_32217577_32221131	0.715846	Prostate	0.981324	TMEM234	intron_1_32683178_32686732	ENSG00000160055.20	0.364017
intron_1_32222018_32222307	0.712723	Prostate	0.981324	TMEM234	intron_1_32687619_32687908	ENSG00000160055.20	0.368201
intron_1_39523896_39524836	0.716259	Prostate	0.981324	PPIEL	intron_1_39989568_39990508	ENSG00000291129.1	0.363463
intron_1_62455456_62457538	0.714355	Prostate	0.981324	DOCK7	intron_1_62921127_62923209	ENSG00000116641.18	-0.366013
intron_1_999432_999526	0.715139	Prostate	0.981324	HES4	intron_1_934812_934906	ENSG00000188290.11	-0.364964
intron_1_999613_999692	0.715139	Prostate	0.981324	HES4	intron_1_934993_935072	ENSG00000188290.11	-0.364964
intron_20_38426503_38431041	0.71492	Prostate	0.981324	SNHG17	intron_20_37055146_37059684	ENSG00000196756.15	-0.365256
intron_20_38427766_38431041	0.71492	Prostate	0.981324	SNHG17	intron_20_37056409_37059684	ENSG00000196756.15	0.365256
intron_20_38447012_38447466	0.714592	Prostate	0.981324	SNHG11	intron_20_37075655_37076109	ENSG00000174365.22	0.365696
intron_20_38447623_38448662	0.714592	Prostate	0.981324	SNHG11	intron_20_37076266_37077305	ENSG00000174365.22	0.365696
intron_20_5951023_5952011	0.714461	Prostate	0.981324	MCM8	intron_20_5931669_5932657	ENSG00000125885.13	-0.365871
intron_21_32321944_32322478	0.712723	Prostate	0.981324	URB1	intron_21_33694254_33694788	ENSG00000142207.7	0.368201
intron_21_32322584_32324491	0.712723	Prostate	0.981324	URB1	intron_21_33694894_33696801	ENSG00000142207.7	0.368201
intron_22_21934226_21939532	0.715645	Prostate	0.981324	PPM1F	intron_22_22288598_22293904	ENSG00000100034.14	0.364286
intron_22_31617078_31618115	0.716562	Prostate	0.981324	SFI1	intron_22_32013064_32014101	ENSG00000198089.16	-0.363057
intron_22_37677065_37678483	0.713706	Prostate	0.981324	LGALS1	intron_22_38073072_38074490	ENSG00000100097.12	-0.366883
intron_22_41515917_41517297	0.71181	Prostate	0.981324	ACO2	intron_22_41911921_41913301	ENSG00000100412.17	-0.369427
intron_22_41515917_41517527	0.71181	Prostate	0.981324	ACO2	intron_22_41911921_41913531	ENSG00000100412.17	0.369427
intron_2_131530827_131531664	0.711218	Prostate	0.981324	CCDC74A	intron_2_132288400_132289237	ENSG00000163040.15	-0.370221
intron_2_176269669_176296860	0.716876	Prostate	0.981324	MTX2	intron_2_177134397_177161588	ENSG00000128654.14	-0.362637
intron_2_197418588_197418896	0.713689	Prostate	0.981324	SF3B1	intron_2_198283312_198283620	ENSG00000115524.17	0.366906
intron_2_197418588_197420428	0.713689	Prostate	0.981324	SF3B1	intron_2_198283312_198285152	ENSG00000115524.17	-0.366906
intron_2_218592707_218594108	0.715645	Prostate	0.981324	CNOT9	intron_2_219457430_219458831	ENSG00000144580.14	0.364286
intron_2_222643005_222648740	0.716677	Prostate	0.981324	FARSB	intron_2_223507724_223513459	ENSG00000116120.11	-0.362903
intron_2_230469096_230470015	0.716587	Prostate	0.981324	SP100	intron_2_231333811_231334730	ENSG00000067066.17	-0.363024
intron_2_230506445_230511125	0.714157	Prostate	0.981324	SP100	intron_2_231371160_231375840	ENSG00000067066.17	0.366279
intron_2_28861308_28865017	0.716351	Prostate	0.981324	TRMT61B	intron_2_29084174_29087883	ENSG00000171103.11	0.36334
intron_2_3513976_3514808	0.71525	Prostate	0.981324	ADI1	intron_2_3517747_3518579	ENSG00000182551.14	-0.364814
intron_2_3513976_3519368	0.715991	Prostate	0.981324	ADI1	intron_2_3517747_3523139	ENSG00000182551.14	0.363822
intron_2_36442735_36464534	0.713603	Prostate	0.981324	CRIM1	intron_2_36669878_36691677	ENSG00000150938.10	-0.367021
intron_2_74367864_74367971	0.713289	Prostate	0.981324	DCTN1	intron_2_74594991_74595098	ENSG00000204843.13	0.367442
intron_3_122416250_122421191	0.712272	Prostate	0.981324	WDR5B-DT	intron_3_122135097_122140038	ENSG00000272758.7	-0.368807
intron_3_129495607_129499902	0.716547	Prostate	0.981324	IFT122	intron_3_129214450_129218745	ENSG00000163913.14	0.363077
intron_3_142185989_142186194	0.714725	Prostate	0.981324	GK5	intron_3_141904831_141905036	ENSG00000175066.16	0.365517
intron_3_142560454_142561243	0.713706	Prostate	0.981324	ATR	intron_3_142279296_142280085	ENSG00000175054.16	-0.366883
intron_3_157553340_157569307	0.715379	Prostate	0.981324	SLC66A1L	intron_3_157271129_157287096	ENSG00000174899.13	-0.364641
intron_3_157553340_157571177	0.715379	Prostate	0.981324	SLC66A1L	intron_3_157271129_157288966	ENSG00000174899.13	0.364641
intron_3_194406116_194413759	0.712555	Prostate	0.981324	ATP13A3	intron_3_194126845_194134488	ENSG00000133657.17	-0.368427
intron_3_196713124_196716858	0.714474	Prostate	0.981324	PIGX	intron_3_196439995_196443729	ENSG00000163964.18	0.365854
intron_3_196726771_196727923	0.717114	Prostate	0.981324	PIGX	intron_3_196453642_196454794	ENSG00000163964.18	-0.362319
intron_3_99745021_99790680	0.716326	Prostate	0.981324	COL8A1	intron_3_99463865_99509524	ENSG00000144810.16	0.363373
intron_4_105453642_105456681	0.713446	Prostate	0.981324	PPA2	intron_4_106374799_106377838	ENSG00000138777.20	0.367232
intron_4_106316594_106324985	0.713527	Prostate	0.981324	AIMP1	intron_4_107237751_107246142	ENSG00000164022.18	0.367123
intron_4_118815155_118815451	0.711956	Prostate	0.981324	SEC24D	intron_4_119736310_119736606	ENSG00000150961.15	0.369231
intron_4_1289982_1311979	0.713119	Prostate	0.981324	MAEA	intron_4_1283770_1305767	ENSG00000090316.16	-0.367671
intron_4_15626955_15627885	0.717258	Prostate	0.981324	FBXL5	intron_4_15628578_15629508	ENSG00000118564.15	-0.362126
intron_4_185405856_185407936	0.714578	Prostate	0.981324	UFSP2	intron_4_186327010_186329090	ENSG00000109775.11	0.365714
intron_4_185405959_185407936	0.714578	Prostate	0.981324	UFSP2	intron_4_186327113_186329090	ENSG00000109775.11	-0.365714
intron_4_25160753_25197468	0.713082	Prostate	0.981324	SEPSECS-AS1	intron_4_25162375_25199090	ENSG00000281501.1	-0.36772
intron_4_39460962_39463525	0.714535	Prostate	0.981324	LIAS	intron_4_39462582_39465145	ENSG00000121897.15	-0.365772
intron_4_4236256_4237827	0.715422	Prostate	0.981324	TMEM128	intron_4_4237983_4239554	ENSG00000132406.12	0.364583
intron_4_52082510_52084916	0.711891	Prostate	0.981324	SPATA18	intron_4_52948676_52951082	ENSG00000163071.11	-0.369318
intron_4_70993926_70998067	0.71424	Prostate	0.981324	DCK	intron_4_71859643_71863784	ENSG00000156136.10	0.366167
intron_5_134526286_134535858	0.713721	Prostate	0.981324	JADE2	intron_5_133861976_133871548	ENSG00000043143.22	0.366864
intron_5_172926569_172932436	0.714559	Prostate	0.981324	ERGIC1	intron_5_172353572_172359439	ENSG00000113719.17	0.365741
intron_5_82304850_82304934	0.716467	Prostate	0.981324	ATP6AP1L	intron_5_81600669_81600753	ENSG00000205464.13	0.363184
intron_5_884070_886592	0.714777	Prostate	0.981324	BRD9	intron_5_884185_886707	ENSG00000028310.18	0.365449
intron_6_111484861_111503296	0.716694	Prostate	0.981324	TRAF3IP2-AS1	intron_6_111806064_111824499	ENSG00000231889.9	0.362881
intron_6_170554463_170556879	0.713416	Prostate	0.981324	TBP	intron_6_170863551_170865967	ENSG00000112592.15	-0.367273
intron_6_30335975_30339908	0.713921	Prostate	0.981324	TRIM39-RPP21	intron_6_30303752_30307685	ENSG00000248167.7	0.366595
intron_6_30335975_30339908	0.713921	Prostate	0.981324	TRIM39	intron_6_30303752_30307685	ENSG00000204599.16	0.366595
intron_6_70837028_70852540	0.713711	Prostate	0.981324	SMAP1	intron_6_71546731_71562243	ENSG00000112305.15	0.366876
intron_7_101316542_101321671	0.716833	Prostate	0.981324	IFT22	intron_7_100959823_100964952	ENSG00000128581.17	-0.362694
intron_7_107169027_107179879	0.717272	Prostate	0.981324	HBP1	intron_7_106809472_106820324	ENSG00000105856.14	0.362108
intron_7_135410648_135413488	0.71234	Prostate	0.981324	CNOT4	intron_7_135095398_135098237	ENSG00000080802.21	0.368715
intron_7_142865630_142865960	0.713759	Prostate	0.981324	EPHB6	intron_7_142563385_142563715	ENSG00000106123.12	0.366812
intron_7_2731750_2733451	0.711706	Prostate	0.981324	GNA12	intron_7_2771384_2773085	ENSG00000146535.14	-0.369565
intron_7_65760556_65761646	0.715645	Prostate	0.981324	CCT6P1	intron_7_65225543_65226633	ENSG00000228409.9	-0.364286
intron_7_65760556_65761646	0.715645	Prostate	0.981324	ENSG00000291124	intron_7_65225543_65226633	ENSG00000291124.1	-0.364286
intron_7_65760556_65762947	0.715645	Prostate	0.981324	ENSG00000291124	intron_7_65225543_65227934	ENSG00000291124.1	0.364286
intron_7_65761748_65762947	0.715645	Prostate	0.981324	CCT6P1	intron_7_65226735_65227934	ENSG00000228409.9	-0.364286
intron_7_65761748_65762947	0.715645	Prostate	0.981324	ENSG00000291124	intron_7_65226735_65227934	ENSG00000291124.1	-0.364286
intron_7_74065732_74066732	0.717155	Prostate	0.981324	ELN	intron_7_73480062_73481062	ENSG00000049540.19	0.362264
intron_7_74065997_74066732	0.717155	Prostate	0.981324	ELN	intron_7_73480327_73481062	ENSG00000049540.19	-0.362264
intron_7_75981606_75982224	0.7131	Prostate	0.981324	POR	intron_7_75610924_75611542	ENSG00000127948.17	0.367695
intron_8_143309543_143310068	0.717114	Prostate	0.981324	TOP1MT	intron_8_144391713_144392238	ENSG00000184428.13	-0.362319
intron_8_143983811_143984035	0.717029	Prostate	0.981324	PARP10	intron_8_145057979_145058203	ENSG00000178685.14	0.362432
intron_8_17924780_17935589	0.715711	Prostate	0.981324	PCM1	intron_8_17782289_17793098	ENSG00000078674.20	0.364198
intron_8_22121228_22121613	0.716703	Prostate	0.981324	HR	intron_8_21978741_21979126	ENSG00000168453.16	0.362869
intron_8_467746_468715	0.713667	Prostate	0.981324	FBXO25	intron_8_417746_418715	ENSG00000147364.17	-0.366935
intron_8_67062024_67062106	0.71724	Prostate	0.981324	COPS5	intron_8_67974259_67974341	ENSG00000121022.14	0.36215
intron_8_67149935_67154024	0.713751	Prostate	0.981324	CSPP1	intron_8_68062170_68066259	ENSG00000104218.16	-0.366822
intron_8_98944823_98948839	0.713941	Prostate	0.981324	OSR2	intron_8_99957051_99961067	ENSG00000164920.10	-0.366569
intron_9_120776226_120778351	0.712651	Prostate	0.981324	FBXW2	intron_9_123538504_123540629	ENSG00000119402.18	0.368298
intron_9_35725727_35732075	0.716562	Prostate	0.981324	TLN1	intron_9_35725724_35732072	ENSG00000137076.22	-0.363057
intron_5_141671400_141671570	0.578368	Nerve_Tibial	0.981329	ARAP3	intron_5_141050967_141051137	ENSG00000120318.16	0.55577
intron_13_24884245_24884323	0.576749	Heart_Atrial_Appendage	0.98133	CENPJ	intron_13_25458383_25458461	ENSG00000151849.16	-0.55814
intron_11_115178775_115198406	0.673116	Esophagus_Mucosa	0.98133	CADM1	intron_11_115049495_115069126	ENSG00000182985.18	0.421875
intron_14_68925672_68978952	0.673194	Esophagus_Mucosa	0.98133	ACTN1	intron_14_69392389_69445669	ENSG00000072110.16	-0.421769
intron_18_23473626_23474948	0.673021	Esophagus_Mucosa	0.98133	RIOK3	intron_18_21053590_21054912	ENSG00000101782.15	-0.422005
intron_2_240596521_240597888	0.67305	Esophagus_Mucosa	0.98133	CAPN10	intron_2_241535938_241537305	ENSG00000142330.20	-0.421965
intron_3_56619901_56621532	0.67317	Esophagus_Mucosa	0.98133	CCDC66	intron_3_56653929_56655560	ENSG00000180376.17	-0.421801
intron_6_57961224_57961321	0.673194	Esophagus_Mucosa	0.98133	ENSG00000283352	intron_6_58287502_58287599	ENSG00000283352.1	0.421769
intron_6_57961224_57961321	0.673194	Esophagus_Mucosa	0.98133	LINC00680	intron_6_58287502_58287599	ENSG00000290555.1	0.421769
intron_6_57961224_57961321	0.673194	Esophagus_Mucosa	0.98133	LINC00680	intron_6_58287502_58287599	ENSG00000215190.10	0.421769
intron_10_120867169_120871170	0.581137	Heart_Atrial_Appendage	0.981331	WDR11	intron_10_122626681_122630682	ENSG00000120008.16	0.551724
intron_10_125111093_125158635	0.577103	Heart_Atrial_Appendage	0.981331	CTBP2	intron_10_126799662_126847204	ENSG00000175029.17	-0.557621
intron_10_125111093_125160319	0.580268	Heart_Atrial_Appendage	0.981331	CTBP2	intron_10_126799662_126848888	ENSG00000175029.17	-0.552994
intron_10_20817692_20818704	0.583287	Heart_Atrial_Appendage	0.981331	NEBL	intron_10_21106621_21107633	ENSG00000078114.19	0.548589
intron_10_20817692_20819424	0.583287	Heart_Atrial_Appendage	0.981331	NEBL	intron_10_21106621_21108353	ENSG00000078114.19	-0.548589
intron_10_33182748_33185628	0.582619	Heart_Atrial_Appendage	0.981331	NRP1	intron_10_33471676_33474556	ENSG00000099250.18	-0.549563
intron_10_6113068_6113508	0.584262	Heart_Atrial_Appendage	0.981331	RBM17	intron_10_6155031_6155471	ENSG00000134453.16	-0.54717
intron_10_68740661_68742376	0.579465	Heart_Atrial_Appendage	0.981331	CCAR1	intron_10_70500418_70502133	ENSG00000060339.14	-0.554167
intron_10_96576829_96586734	0.584517	Heart_Atrial_Appendage	0.981331	TM9SF3	intron_10_98336586_98346491	ENSG00000077147.16	0.546798
intron_11_107429451_107433634	0.579456	Heart_Atrial_Appendage	0.981331	CWF19L2	intron_11_107300177_107304360	ENSG00000152404.16	0.55418
intron_11_116858699_116859265	0.579894	Heart_Atrial_Appendage	0.981331	SIK3	intron_11_116729415_116729981	ENSG00000160584.17	0.553539
intron_11_2135529_2137192	0.582319	Heart_Atrial_Appendage	0.981331	IGF2	intron_11_2156759_2158422	ENSG00000167244.22	0.55
intron_11_46361963_46367291	0.579633	Heart_Atrial_Appendage	0.981331	DGKZ	intron_11_46383513_46388841	ENSG00000149091.15	0.553922
intron_11_47260675_47261241	0.583181	Heart_Atrial_Appendage	0.981331	NR1H3	intron_11_47282226_47282792	ENSG00000025434.19	-0.548744
intron_11_63947003_63952238	0.579069	Heart_Atrial_Appendage	0.981331	NAA40	intron_11_63714475_63719710	ENSG00000110583.13	0.554745
intron_11_64288721_64289143	0.582964	Heart_Atrial_Appendage	0.981331	GPR137	intron_11_64056193_64056615	ENSG00000173264.15	-0.549061
intron_11_6465732_6473791	0.580342	Heart_Atrial_Appendage	0.981331	TRIM3	intron_11_6486962_6495021	ENSG00000110171.21	0.552885
intron_11_69673321_69675190	0.579807	Heart_Atrial_Appendage	0.981331	LTO1	intron_11_69488089_69489958	ENSG00000149716.13	0.553666
intron_11_94740988_94795011	0.584583	Heart_Atrial_Appendage	0.981331	AMOTL1	intron_11_94474154_94528177	ENSG00000166025.18	0.546703
intron_12_30711629_30711739	0.579359	Heart_Atrial_Appendage	0.981331	CAPRIN2	intron_12_30864563_30864673	ENSG00000110888.19	-0.554321
intron_12_30716676_30723259	0.581822	Heart_Atrial_Appendage	0.981331	CAPRIN2	intron_12_30869610_30876193	ENSG00000110888.19	-0.550725
intron_12_53020026_53021716	0.581769	Heart_Atrial_Appendage	0.981331	EIF4B	intron_12_53413810_53415500	ENSG00000063046.18	-0.550802
intron_12_53020026_53021806	0.581769	Heart_Atrial_Appendage	0.981331	EIF4B	intron_12_53413810_53415590	ENSG00000063046.18	0.550802
intron_12_88035738_88040148	0.577367	Heart_Atrial_Appendage	0.981331	C12orf29	intron_12_88429515_88433925	ENSG00000133641.18	0.557235
intron_12_95670146_95682707	0.577222	Heart_Atrial_Appendage	0.981331	NTN4	intron_12_96063922_96076483	ENSG00000074527.13	-0.557447
intron_13_79354561_79355220	0.584073	Heart_Atrial_Appendage	0.981331	RBM26	intron_13_79928696_79929355	ENSG00000139746.16	-0.547445
intron_13_79354570_79355220	0.584073	Heart_Atrial_Appendage	0.981331	RBM26	intron_13_79928705_79929355	ENSG00000139746.16	0.547445
intron_13_79371930_79377379	0.579069	Heart_Atrial_Appendage	0.981331	RBM26	intron_13_79946065_79951514	ENSG00000139746.16	0.554745
intron_14_100298190_100298842	0.580593	Heart_Atrial_Appendage	0.981331	SLC25A29	intron_14_100764527_100765179	ENSG00000197119.13	0.552518
intron_14_102250990_102251756	0.584666	Heart_Atrial_Appendage	0.981331	MOK	intron_14_102717327_102718093	ENSG00000080823.23	-0.546582
intron_14_21078272_21078373	0.581678	Heart_Atrial_Appendage	0.981331	ARHGEF40	intron_14_21546431_21546532	ENSG00000165801.10	0.550936
intron_14_21078488_21078884	0.581678	Heart_Atrial_Appendage	0.981331	ARHGEF40	intron_14_21546647_21547043	ENSG00000165801.10	-0.550936
intron_14_31340476_31343896	0.578438	Heart_Atrial_Appendage	0.981331	HEATR5A	intron_14_31809682_31813102	ENSG00000129493.15	0.555668
intron_14_52682408_52683788	0.584045	Heart_Atrial_Appendage	0.981331	ERO1A	intron_14_53149126_53150506	ENSG00000197930.13	-0.547486
intron_14_67593947_67600024	0.58165	Heart_Atrial_Appendage	0.981331	PIGH	intron_14_68060664_68066741	ENSG00000100564.9	-0.550976
intron_14_75063561_75063954	0.581471	Heart_Atrial_Appendage	0.981331	ACYP1	intron_14_75530264_75530657	ENSG00000119640.9	-0.551237
intron_14_99914304_99914566	0.582802	Heart_Atrial_Appendage	0.981331	EML1	intron_14_100380641_100380903	ENSG00000066629.19	-0.549296
intron_15_101012145_101014316	0.584608	Heart_Atrial_Appendage	0.981331	LRRK1	intron_15_101552350_101554521	ENSG00000154237.13	-0.546667
intron_15_101014428_101015326	0.579208	Heart_Atrial_Appendage	0.981331	LRRK1	intron_15_101554633_101555531	ENSG00000154237.13	0.554543
intron_15_40383322_40386362	0.580891	Heart_Atrial_Appendage	0.981331	KNSTRN	intron_15_40675523_40678563	ENSG00000128944.14	-0.552083
intron_15_65452102_65456225	0.580035	Heart_Atrial_Appendage	0.981331	DPP8	intron_15_65744440_65748563	ENSG00000074603.19	0.553333
intron_15_73984130_73985318	0.583676	Heart_Atrial_Appendage	0.981331	STOML1	intron_15_74276471_74277659	ENSG00000067221.14	0.548023
intron_15_89322902_89323404	0.584489	Heart_Atrial_Appendage	0.981331	POLG	intron_15_89866133_89866635	ENSG00000140521.18	-0.54684
intron_15_99877148_99882968	0.581137	Heart_Atrial_Appendage	0.981331	ENSG00000259363	intron_15_100417353_100423173	ENSG00000259363.6	-0.551724
intron_15_99880827_99882968	0.581137	Heart_Atrial_Appendage	0.981331	ENSG00000259363	intron_15_100421032_100423173	ENSG00000259363.6	0.551724
intron_16_10818182_10818485	0.582319	Heart_Atrial_Appendage	0.981331	TVP23A	intron_16_10912039_10912342	ENSG00000166676.17	0.55
intron_16_1217010_1217919	0.576916	Heart_Atrial_Appendage	0.981331	CACNA1H	intron_16_1267010_1267919	ENSG00000196557.13	0.557895
intron_16_19710586_19711372	0.581565	Heart_Atrial_Appendage	0.981331	KNOP1	intron_16_19721908_19722694	ENSG00000103550.14	-0.551101
intron_16_19710586_19714118	0.581565	Heart_Atrial_Appendage	0.981331	KNOP1	intron_16_19721908_19725440	ENSG00000103550.14	0.551101
intron_16_19711440_19714118	0.580988	Heart_Atrial_Appendage	0.981331	KNOP1	intron_16_19722762_19725440	ENSG00000103550.14	-0.551942
intron_16_47661800_47663677	0.583206	Heart_Atrial_Appendage	0.981331	PHKB	intron_16_47695711_47697588	ENSG00000102893.18	0.548708
intron_16_53500329_53504329	0.583523	Heart_Atrial_Appendage	0.981331	AKTIP	intron_16_53534241_53538241	ENSG00000166971.17	-0.548246
intron_16_67288400_67288489	0.577108	Heart_Atrial_Appendage	0.981331	PLEKHG4	intron_16_67322303_67322392	ENSG00000196155.13	0.557615
intron_16_67663556_67663657	0.583581	Heart_Atrial_Appendage	0.981331	ENKD1	intron_16_67697459_67697560	ENSG00000124074.12	-0.548161
intron_16_83899672_83906987	0.583221	Heart_Atrial_Appendage	0.981331	MLYCD	intron_16_83933277_83940592	ENSG00000103150.7	0.548686
intron_16_86548111_86548464	0.58258	Heart_Atrial_Appendage	0.981331	MTHFSD	intron_16_86581717_86582070	ENSG00000103248.19	-0.54962
intron_16_8801910_8811079	0.583482	Heart_Atrial_Appendage	0.981331	PMM2	intron_16_8895767_8904936	ENSG00000140650.13	-0.548306
intron_16_8806407_8811079	0.583482	Heart_Atrial_Appendage	0.981331	PMM2	intron_16_8900264_8904936	ENSG00000140650.13	0.548306
intron_16_92725_93219	0.580664	Heart_Atrial_Appendage	0.981331	NPRL3	intron_16_142723_143217	ENSG00000103148.17	0.552415
intron_17_18016260_18021123	0.579369	Heart_Atrial_Appendage	0.981331	ATPAF2	intron_17_17919574_17924437	ENSG00000171953.16	0.554307
intron_17_18018686_18021123	0.579369	Heart_Atrial_Appendage	0.981331	ATPAF2	intron_17_17922000_17924437	ENSG00000171953.16	-0.554307
intron_17_1812115_1827861	0.584608	Heart_Atrial_Appendage	0.981331	SMYD4	intron_17_1715409_1731155	ENSG00000186532.12	-0.546667
intron_17_18291027_18292645	0.583272	Heart_Atrial_Appendage	0.981331	TOP3A	intron_17_18194341_18195959	ENSG00000177302.15	-0.548611
intron_17_18291027_18294703	0.583272	Heart_Atrial_Appendage	0.981331	TOP3A	intron_17_18194341_18198017	ENSG00000177302.15	0.548611
intron_17_29925555_29929938	0.577798	Heart_Atrial_Appendage	0.981331	SSH2	intron_17_28252573_28256956	ENSG00000141298.19	-0.556604
intron_17_39079528_39081250	0.57804	Heart_Atrial_Appendage	0.981331	PLXDC1	intron_17_37235781_37237503	ENSG00000161381.14	0.55625
intron_17_39083540_39087607	0.582319	Heart_Atrial_Appendage	0.981331	PLXDC1	intron_17_37239793_37243860	ENSG00000161381.14	0.55
intron_17_40023395_40026156	0.582992	Heart_Atrial_Appendage	0.981331	MED24	intron_17_38179648_38182409	ENSG00000008838.21	-0.54902
intron_17_4815934_4816620	0.580516	Heart_Atrial_Appendage	0.981331	PLD2	intron_17_4719229_4719915	ENSG00000129219.14	0.552632
intron_17_48543637_48545495	0.58356	Heart_Atrial_Appendage	0.981331	HOXB-AS1	intron_17_46620999_46622857	ENSG00000230148.8	0.548193
intron_17_4952147_4952795	0.580891	Heart_Atrial_Appendage	0.981331	ENO3	intron_17_4855442_4856090	ENSG00000108515.18	0.552083
intron_17_50070930_50073916	0.583871	Heart_Atrial_Appendage	0.981331	ITGA3	intron_17_48148294_48151280	ENSG00000005884.18	0.547739
intron_17_5515517_5517746	0.579606	Heart_Atrial_Appendage	0.981331	NLRP1	intron_17_5418837_5421066	ENSG00000091592.17	-0.55396
intron_17_55774859_55776035	0.579046	Heart_Atrial_Appendage	0.981331	PCTP	intron_17_53852220_53853396	ENSG00000141179.14	0.554779
intron_17_55774859_55822761	0.579046	Heart_Atrial_Appendage	0.981331	PCTP	intron_17_53852220_53900122	ENSG00000141179.14	0.554779
intron_17_56997055_57000855	0.584073	Heart_Atrial_Appendage	0.981331	SCPEP1	intron_17_55074416_55078216	ENSG00000121064.13	-0.547445
intron_17_60156715_60157427	0.58356	Heart_Atrial_Appendage	0.981331	CA4	intron_17_58234076_58234788	ENSG00000167434.10	-0.548193
intron_17_69251866_69253573	0.577448	Heart_Atrial_Appendage	0.981331	ABCA5	intron_17_67248007_67249714	ENSG00000154265.16	0.557116
intron_17_75039271_75040092	0.57798	Heart_Atrial_Appendage	0.981331	ATP5PD	intron_17_73035366_73036187	ENSG00000167863.12	0.556338
intron_17_8142835_8143266	0.581569	Heart_Atrial_Appendage	0.981331	PER1	intron_17_8046153_8046584	ENSG00000179094.16	-0.551095
intron_17_8143876_8144751	0.581637	Heart_Atrial_Appendage	0.981331	PER1	intron_17_8047194_8048069	ENSG00000179094.16	0.550995
intron_19_11206108_11216137	0.579069	Heart_Atrial_Appendage	0.981331	ENSG00000267082	intron_19_11316784_11326813	ENSG00000267082.1	0.554745
intron_19_18340715_18342859	0.579341	Heart_Atrial_Appendage	0.981331	PGPEP1	intron_19_18451525_18453669	ENSG00000130517.14	0.554348
intron_19_35066032_35066249	0.576965	Heart_Atrial_Appendage	0.981331	HPN	intron_19_35556936_35557153	ENSG00000105707.15	0.557823
intron_19_35784317_35784953	0.581934	Heart_Atrial_Appendage	0.981331	ARHGAP33	intron_19_36275219_36275855	ENSG00000004777.19	-0.550562
intron_19_37497592_37498024	0.577968	Heart_Atrial_Appendage	0.981331	ZNF793-AS1	intron_19_37988494_37988926	ENSG00000266916.9	-0.556355
intron_19_38405635_38406910	0.577988	Heart_Atrial_Appendage	0.981331	FAM98C	intron_19_38896275_38897550	ENSG00000130244.13	-0.556326
intron_19_43546727_43546884	0.578088	Heart_Atrial_Appendage	0.981331	XRCC1	intron_19_44050879_44051036	ENSG00000073050.12	0.55618
intron_19_43581703_43581868	0.578088	Heart_Atrial_Appendage	0.981331	PINLYP	intron_19_44085855_44086020	ENSG00000234465.11	0.55618
intron_19_43831381_43833505	0.584246	Heart_Atrial_Appendage	0.981331	ZNF283	intron_19_44335533_44337657	ENSG00000167637.18	-0.547193
intron_19_52395750_52396316	0.584542	Heart_Atrial_Appendage	0.981331	ZNF528-AS1	intron_19_52899003_52899569	ENSG00000269834.8	0.546763
intron_19_53075183_53085163	0.583766	Heart_Atrial_Appendage	0.981331	ZNF160	intron_19_53578436_53588416	ENSG00000170949.18	-0.547893
intron_19_53075183_53086262	0.583766	Heart_Atrial_Appendage	0.981331	ZNF160	intron_19_53578436_53589515	ENSG00000170949.18	-0.547893
intron_19_8418807_8421789	0.580202	Heart_Atrial_Appendage	0.981331	MARCHF2	intron_19_8483691_8486673	ENSG00000099785.11	0.55309
intron_19_8813222_8821180	0.581358	Heart_Atrial_Appendage	0.981331	ZNF558	intron_19_8923898_8931856	ENSG00000167785.9	0.551402
intron_1_147659775_147669830	0.584148	Heart_Atrial_Appendage	0.981331	ACP6	intron_1_147131890_147141952	ENSG00000162836.12	-0.547335
intron_1_150275799_150276522	0.579069	Heart_Atrial_Appendage	0.981331	C1orf54	intron_1_150248208_150248930	ENSG00000118292.9	-0.554745
intron_1_178033085_178034705	0.578978	Heart_Atrial_Appendage	0.981331	CRYZL2P	intron_1_178002220_178003840	ENSG00000242193.11	-0.554878
intron_1_184708344_184710394	0.579653	Heart_Atrial_Appendage	0.981331	EDEM3	intron_1_184677478_184679528	ENSG00000116406.20	0.553892
intron_1_205147745_205148205	0.579803	Heart_Atrial_Appendage	0.981331	DSTYK	intron_1_205116873_205117333	ENSG00000133059.17	-0.553672
intron_1_2055562_2056484	0.577205	Heart_Atrial_Appendage	0.981331	PRKCZ	intron_1_1987001_1987923	ENSG00000067606.17	-0.557471
intron_1_212738686_212739534	0.580864	Heart_Atrial_Appendage	0.981331	NSL1	intron_1_212912028_212912876	ENSG00000117697.15	-0.552124
intron_1_212804429_212804596	0.582187	Heart_Atrial_Appendage	0.981331	TATDN3	intron_1_212977771_212977938	ENSG00000203705.11	0.550193
intron_1_212804651_212807736	0.582187	Heart_Atrial_Appendage	0.981331	TATDN3	intron_1_212977993_212981078	ENSG00000203705.11	0.550193
intron_1_212804651_212812248	0.582187	Heart_Atrial_Appendage	0.981331	TATDN3	intron_1_212977993_212985590	ENSG00000203705.11	0.550193
intron_1_212807848_212812227	0.580864	Heart_Atrial_Appendage	0.981331	TATDN3	intron_1_212981190_212985569	ENSG00000203705.11	-0.552124
intron_1_212807848_212812248	0.580864	Heart_Atrial_Appendage	0.981331	TATDN3	intron_1_212981190_212985590	ENSG00000203705.11	0.552124
intron_1_212807848_212812251	0.580864	Heart_Atrial_Appendage	0.981331	TATDN3	intron_1_212981190_212985593	ENSG00000203705.11	-0.552124
intron_1_222564125_222569510	0.578794	Heart_Atrial_Appendage	0.981331	TAF1A	intron_1_222737467_222742852	ENSG00000143498.18	0.555147
intron_1_230688562_230690014	0.579803	Heart_Atrial_Appendage	0.981331	COG2	intron_1_230824308_230825760	ENSG00000135775.14	-0.553672
intron_1_234400948_234401181	0.582475	Heart_Atrial_Appendage	0.981331	TARBP1	intron_1_234536694_234536927	ENSG00000059588.10	-0.549774
intron_1_37683437_37686273	0.577055	Heart_Atrial_Appendage	0.981331	C1orf109	intron_1_38149109_38151945	ENSG00000116922.15	0.557692
intron_1_37868614_37872930	0.58373	Heart_Atrial_Appendage	0.981331	INPP5B	intron_1_38334286_38338602	ENSG00000204084.13	0.547945
intron_1_3873137_3883507	0.583468	Heart_Atrial_Appendage	0.981331	DFFB	intron_1_3789701_3800071	ENSG00000169598.17	0.548326
intron_1_65622981_65630202	0.584286	Heart_Atrial_Appendage	0.981331	LEPR	intron_1_66088664_66095885	ENSG00000116678.20	0.547135
intron_1_77933479_77935823	0.58302	Heart_Atrial_Appendage	0.981331	NEXN	intron_1_78399164_78401508	ENSG00000162614.19	-0.548979
intron_20_31863981_31864215	0.58356	Heart_Atrial_Appendage	0.981331	DUSP15	intron_20_30451784_30452018	ENSG00000149599.16	0.548193
intron_20_35118719_35123890	0.577636	Heart_Atrial_Appendage	0.981331	EDEM2	intron_20_33706522_33711693	ENSG00000088298.13	-0.556842
intron_20_3746031_3748217	0.581684	Heart_Atrial_Appendage	0.981331	HSPA12B	intron_20_3726678_3728864	ENSG00000132622.11	-0.550926
intron_20_44885886_44887648	0.58462	Heart_Atrial_Appendage	0.981331	YWHAB	intron_20_43514527_43516289	ENSG00000166913.13	-0.546649
intron_20_49278716_49279104	0.582569	Heart_Atrial_Appendage	0.981331	ZFAS1	intron_20_47895253_47895641	ENSG00000177410.13	-0.549636
intron_22_19208311_19208922	0.57757	Heart_Atrial_Appendage	0.981331	CLTCL1	intron_22_19195821_19196432	ENSG00000070371.16	0.556938
intron_22_19444390_19447378	0.577553	Heart_Atrial_Appendage	0.981331	C22orf39	intron_22_19431913_19434901	ENSG00000242259.9	-0.556962
intron_22_22304114_22306833	0.580486	Heart_Atrial_Appendage	0.981331	BMS1P20	intron_22_22658479_22661198	ENSG00000272779.1	-0.552674
intron_22_22304114_22306833	0.580486	Heart_Atrial_Appendage	0.981331	ENSG00000286129	intron_22_22658479_22661198	ENSG00000286129.1	-0.552674
intron_22_33761558_33856740	0.577589	Heart_Atrial_Appendage	0.981331	LARGE1	intron_22_34157545_34252728	ENSG00000133424.22	0.556911
intron_22_42074341_42075571	0.58252	Heart_Atrial_Appendage	0.981331	PHETA2	intron_22_42470345_42471575	ENSG00000177096.9	0.549708
intron_22_50256646_50258243	0.579965	Heart_Atrial_Appendage	0.981331	MAPK12	intron_22_50695075_50696672	ENSG00000188130.14	0.553436
intron_2_130356200_130358867	0.577474	Heart_Atrial_Appendage	0.981331	PTPN18	intron_2_131113773_131116440	ENSG00000072135.13	0.557078
intron_2_143250600_143435601	0.578863	Heart_Atrial_Appendage	0.981331	ARHGAP15	intron_2_144008169_144193170	ENSG00000075884.14	0.555046
intron_2_158661450_158662897	0.578174	Heart_Atrial_Appendage	0.981331	PKP4	intron_2_159517962_159519409	ENSG00000144283.23	-0.556054
intron_2_168824717_168828158	0.579069	Heart_Atrial_Appendage	0.981331	NOSTRIN	intron_2_169681227_169684668	ENSG00000163072.16	0.554745
intron_2_190343961_190348888	0.582992	Heart_Atrial_Appendage	0.981331	INPP1	intron_2_191208687_191213614	ENSG00000151689.13	-0.54902
intron_2_197615979_197617800	0.582231	Heart_Atrial_Appendage	0.981331	RFTN2	intron_2_198480703_198482524	ENSG00000162944.11	-0.550129
intron_2_202290457_202291021	0.583639	Heart_Atrial_Appendage	0.981331	NOP58	intron_2_203155180_203155744	ENSG00000055044.11	-0.548077
intron_2_26385139_26386354	0.583426	Heart_Atrial_Appendage	0.981331	SELENOI	intron_2_26608007_26609222	ENSG00000138018.19	-0.548387
intron_2_27203867_27204461	0.581877	Heart_Atrial_Appendage	0.981331	SLC5A6	intron_2_27426735_27427329	ENSG00000138074.15	-0.550645
intron_2_3401893_3421881	0.582788	Heart_Atrial_Appendage	0.981331	TRAPPC12	intron_2_3405664_3425652	ENSG00000171853.16	-0.549317
intron_2_48328702_48346201	0.582089	Heart_Atrial_Appendage	0.981331	FOXN2	intron_2_48555841_48573340	ENSG00000170802.17	0.550336
intron_2_69841039_69843149	0.584073	Heart_Atrial_Appendage	0.981331	GMCL1	intron_2_70068171_70070281	ENSG00000087338.5	0.547445
intron_2_97091712_97094701	0.584405	Heart_Atrial_Appendage	0.981331	FAHD2B	intron_2_97757449_97760438	ENSG00000144199.12	-0.546961
intron_2_97690327_97694447	0.578913	Heart_Atrial_Appendage	0.981331	C2orf92	intron_2_98306790_98310910	ENSG00000228486.11	0.554974
intron_3_107241087_107246008	0.581754	Heart_Atrial_Appendage	0.981331	DUBR	intron_3_106959934_106964855	ENSG00000243701.8	0.550825
intron_3_113366309_113379306	0.577298	Heart_Atrial_Appendage	0.981331	ENSG00000285943	intron_3_113085156_113098153	ENSG00000285943.1	0.557336
intron_3_126033678_126050898	0.584073	Heart_Atrial_Appendage	0.981331	SLC41A3	intron_3_125752521_125769741	ENSG00000114544.17	-0.547445
intron_3_126033678_126067947	0.584073	Heart_Atrial_Appendage	0.981331	SLC41A3	intron_3_125752521_125786790	ENSG00000114544.17	0.547445
intron_3_131017049_131018506	0.578109	Heart_Atrial_Appendage	0.981331	ASTE1	intron_3_130735893_130737350	ENSG00000034533.12	-0.55615
intron_3_13609642_13613984	0.580751	Heart_Atrial_Appendage	0.981331	FBLN2	intron_3_13651142_13655484	ENSG00000163520.14	0.552288
intron_3_160357578_160366043	0.582677	Heart_Atrial_Appendage	0.981331	ENSG00000248710	intron_3_160075366_160083831	ENSG00000248710.1	-0.549479
intron_3_160357578_160366043	0.582677	Heart_Atrial_Appendage	0.981331	IFT80	intron_3_160075366_160083831	ENSG00000068885.15	-0.549479
intron_3_194406116_194413759	0.578065	Heart_Atrial_Appendage	0.981331	ATP13A3	intron_3_194126845_194134488	ENSG00000133657.17	-0.556213
intron_3_66410272_66412871	0.583117	Heart_Atrial_Appendage	0.981331	LRIG1	intron_3_66460696_66463295	ENSG00000144749.14	-0.548837
intron_4_121810099_121811583	0.580642	Heart_Atrial_Appendage	0.981331	EXOSC9	intron_4_122731254_122732738	ENSG00000123737.13	-0.552448
intron_4_147486101_147519851	0.584665	Heart_Atrial_Appendage	0.981331	EDNRA	intron_4_148407253_148441003	ENSG00000151617.17	-0.546584
intron_4_155375914_155376771	0.583833	Heart_Atrial_Appendage	0.981331	MAP9	intron_4_156297066_156297923	ENSG00000164114.19	0.547794
intron_4_168925078_168925233	0.581137	Heart_Atrial_Appendage	0.981331	PALLD	intron_4_169846229_169846384	ENSG00000129116.20	-0.551724
intron_4_168925078_168926213	0.581137	Heart_Atrial_Appendage	0.981331	PALLD	intron_4_169846229_169847364	ENSG00000129116.20	0.551724
intron_4_17625845_17628006	0.579035	Heart_Atrial_Appendage	0.981331	MED28	intron_4_17627468_17629629	ENSG00000118579.13	-0.554795
intron_4_185351609_185353485	0.579771	Heart_Atrial_Appendage	0.981331	SNX25	intron_4_186272763_186274639	ENSG00000109762.17	-0.553719
intron_4_185506652_185508299	0.581243	Heart_Atrial_Appendage	0.981331	PDLIM3	intron_4_186427806_186429453	ENSG00000154553.17	-0.55157
intron_4_185506652_185514270	0.581243	Heart_Atrial_Appendage	0.981331	PDLIM3	intron_4_186427806_186435424	ENSG00000154553.17	-0.55157
intron_4_53377923_53379225	0.58373	Heart_Atrial_Appendage	0.981331	FIP1L1	intron_4_54244090_54245392	ENSG00000145216.17	0.547945
intron_4_82842481_82844386	0.583998	Heart_Atrial_Appendage	0.981331	SEC31A	intron_4_83763634_83765539	ENSG00000138674.17	-0.547554
intron_5_139480898_139481159	0.578609	Heart_Atrial_Appendage	0.981331	STING1	intron_5_138860483_138860744	ENSG00000184584.14	0.555418
intron_5_141641757_141642397	0.57943	Heart_Atrial_Appendage	0.981331	FCHSD1	intron_5_141021324_141021964	ENSG00000197948.11	-0.554217
intron_5_150379732_150383738	0.580395	Heart_Atrial_Appendage	0.981331	TCOF1	intron_5_149759295_149763301	ENSG00000070814.22	-0.552807
intron_5_176355749_176359481	0.582319	Heart_Atrial_Appendage	0.981331	KIAA1191	intron_5_175782752_175786484	ENSG00000122203.15	0.55
intron_5_179771243_179773895	0.582802	Heart_Atrial_Appendage	0.981331	MAML1	intron_5_179198244_179200896	ENSG00000161021.13	-0.549296
intron_5_66959294_66963707	0.581643	Heart_Atrial_Appendage	0.981331	MAST4	intron_5_66255122_66259535	ENSG00000069020.19	-0.550986
intron_5_94924021_94931953	0.580287	Heart_Atrial_Appendage	0.981331	MCTP1	intron_5_94259726_94267658	ENSG00000175471.20	0.552966
intron_5_96722698_96726754	0.581311	Heart_Atrial_Appendage	0.981331	CAST	intron_5_96058402_96062458	ENSG00000153113.24	-0.551471
intron_6_106293106_106316101	0.584352	Heart_Atrial_Appendage	0.981331	ATG5	intron_6_106740981_106763976	ENSG00000057663.16	-0.547038
intron_6_134969338_134978679	0.576864	Heart_Atrial_Appendage	0.981331	HBS1L	intron_6_135290476_135299817	ENSG00000112339.15	0.557971
intron_6_152143765_152145487	0.58339	Heart_Atrial_Appendage	0.981331	SYNE1	intron_6_152464900_152466622	ENSG00000131018.25	0.548439
intron_6_152145555_152148045	0.58339	Heart_Atrial_Appendage	0.981331	SYNE1	intron_6_152466690_152469180	ENSG00000131018.25	-0.548439
intron_6_169665556_169667136	0.582337	Heart_Atrial_Appendage	0.981331	WDR27	intron_6_170065652_170067232	ENSG00000184465.16	0.549974
intron_6_33684943_33685359	0.582374	Heart_Atrial_Appendage	0.981331	ITPR3	intron_6_33652720_33653136	ENSG00000096433.11	-0.549921
intron_6_43558591_43560178	0.582802	Heart_Atrial_Appendage	0.981331	XPO5	intron_6_43526328_43527915	ENSG00000124571.18	0.549296
intron_7_128608213_128609487	0.583426	Heart_Atrial_Appendage	0.981331	ENSG00000242588	intron_7_128248267_128249541	ENSG00000242588.7	-0.548387
intron_7_128608213_128609487	0.583426	Heart_Atrial_Appendage	0.981331	ENSG00000280828	intron_7_128248267_128249541	ENSG00000280828.1	-0.548387
intron_7_158918869_158922377	0.582963	Heart_Atrial_Appendage	0.981331	DYNC2I1	intron_7_158711560_158715068	ENSG00000126870.16	-0.549062
intron_7_158922549_158923571	0.5833	Heart_Atrial_Appendage	0.981331	DYNC2I1	intron_7_158715240_158716262	ENSG00000126870.16	-0.548571
intron_7_30550781_30552100	0.580948	Heart_Atrial_Appendage	0.981331	GARS1-DT	intron_7_30590397_30591716	ENSG00000196295.13	-0.552
intron_7_35117794_35119649	0.579483	Heart_Atrial_Appendage	0.981331	DPY19L2P1	intron_7_35157406_35159261	ENSG00000189212.15	0.55414
intron_7_35117794_35119649	0.579483	Heart_Atrial_Appendage	0.981331	ENSG00000291133	intron_7_35157406_35159261	ENSG00000291133.1	0.55414
intron_7_48089418_48090188	0.578525	Heart_Atrial_Appendage	0.981331	UPP1	intron_7_48129015_48129785	ENSG00000183696.14	0.55554
intron_7_4976436_4983671	0.584211	Heart_Atrial_Appendage	0.981331	ENSG00000288620	intron_7_5016067_5023302	ENSG00000288620.1	0.547244
intron_7_4976436_4983671	0.584211	Heart_Atrial_Appendage	0.981331	RNF216P1	intron_7_5016067_5023302	ENSG00000196204.12	0.547244
intron_7_56032054_56033961	0.577573	Heart_Atrial_Appendage	0.981331	PSPH	intron_7_56099747_56101654	ENSG00000146733.14	-0.556933
intron_7_90405608_90412007	0.583426	Heart_Atrial_Appendage	0.981331	CLDN12	intron_7_90034922_90041321	ENSG00000157224.16	0.548387
intron_7_99391099_99391178	0.582155	Heart_Atrial_Appendage	0.981331	ARPC1B	intron_7_98988722_98988801	ENSG00000130429.16	-0.550239
intron_7_99391099_99391178	0.582155	Heart_Atrial_Appendage	0.981331	ENSG00000284292	intron_7_98988722_98988801	ENSG00000284292.1	-0.550239
intron_8_103400546_103401516	0.579217	Heart_Atrial_Appendage	0.981331	ENSG00000285982	intron_8_104412774_104413744	ENSG00000285982.1	-0.554529
intron_8_103400546_103401516	0.579217	Heart_Atrial_Appendage	0.981331	SLC25A32	intron_8_104412774_104413744	ENSG00000164933.13	-0.554529
intron_8_51827361_51831444	0.57743	Heart_Atrial_Appendage	0.981331	PCMTD1	intron_8_52739921_52744004	ENSG00000168300.14	0.557143
intron_9_113275770_113276545	0.58045	Heart_Atrial_Appendage	0.981331	PRPF4	intron_9_116038050_116038825	ENSG00000136875.13	0.552727
intron_9_113275770_113276548	0.58045	Heart_Atrial_Appendage	0.981331	PRPF4	intron_9_116038050_116038828	ENSG00000136875.13	0.552727
intron_9_13446593_13487103	0.583061	Heart_Atrial_Appendage	0.981331	ENSG00000226197	intron_9_13446592_13487102	ENSG00000226197.4	0.548918
intron_9_136407938_136410328	0.584608	Heart_Atrial_Appendage	0.981331	ENTR1	intron_9_139302390_139304780	ENSG00000165689.17	0.546667
intron_9_136409067_136410090	0.584608	Heart_Atrial_Appendage	0.981331	ENTR1	intron_9_139303519_139304542	ENSG00000165689.17	-0.546667
intron_9_2523157_2536359	0.579604	Heart_Atrial_Appendage	0.981331	VLDLR-AS1	intron_9_2523157_2536359	ENSG00000236404.12	-0.553964
intron_9_32552479_32552801	0.583333	Heart_Atrial_Appendage	0.981331	SMIM27	intron_9_32552477_32552799	ENSG00000235453.12	0.548523
intron_9_32989895_33025000	0.580132	Heart_Atrial_Appendage	0.981331	APTX	intron_9_32989893_33024998	ENSG00000137074.20	-0.553191
intron_9_35684807_35685269	0.577134	Heart_Atrial_Appendage	0.981331	TPM2	intron_9_35684804_35685266	ENSG00000198467.16	0.557576
intron_9_92047708_92049960	0.579331	Heart_Atrial_Appendage	0.981331	SPTLC1	intron_9_94809990_94812242	ENSG00000090054.16	0.554362
intron_9_95813922_95850227	0.583065	Heart_Atrial_Appendage	0.981331	ERCC6L2-AS1	intron_9_98576204_98612509	ENSG00000175611.14	-0.548913
intron_9_97441875_97460178	0.578686	Heart_Atrial_Appendage	0.981331	TDRD7	intron_9_100204157_100222460	ENSG00000196116.8	0.555305
intron_15_44573745_44574902	0.636136	Pituitary	0.981331	SPG11	intron_15_44865943_44867100	ENSG00000104133.16	0.473108
intron_3_134629695_134647435	0.583128	Brain_Hypothalamus	0.981335	KY	intron_3_134348537_134366277	ENSG00000174611.12	0.548822
intron_11_12477949_12496458	0.658468	smultixcan	0.981336	PARVA	intron_11_12499496_12518005	ENSG00000197702.14	0.442029
intron_11_63905043_63908260	0.658468	smultixcan	0.981336	MARK2	intron_11_63672515_63675732	ENSG00000072518.22	-0.442029
intron_11_63905043_63908877	0.658468	smultixcan	0.981336	MARK2	intron_11_63672515_63676349	ENSG00000072518.22	-0.442029
intron_12_108800926_108805056	0.658468	smultixcan	0.981336	SSH1	intron_12_109194702_109198832	ENSG00000084112.15	-0.442029
intron_13_63264275_63327248	0.658446	smultixcan	0.981336	LINC00376	intron_13_63838408_63901381	ENSG00000227564.3	-0.44206
intron_15_40816253_40828387	0.658468	smultixcan	0.981336	PPP1R14D	intron_15_41108451_41120585	ENSG00000166143.10	0.442029
intron_16_28845480_28845912	0.658468	smultixcan	0.981336	TUFM	intron_16_28856801_28857233	ENSG00000178952.11	0.442029
intron_16_88038011_88072069	0.658361	smultixcan	0.981336	BANP	intron_16_88071617_88105675	ENSG00000172530.22	-0.442177
intron_17_15547148_15553685	0.658425	smultixcan	0.981336	TVP23C-CDRT4	intron_17_15450462_15456999	ENSG00000259024.7	0.184024
intron_17_15547148_15553685	0.658425	smultixcan	0.981336	TVP23C	intron_17_15450462_15456999	ENSG00000175106.17	0.184024
intron_18_62140479_62143306	0.658362	smultixcan	0.981336	PIGN	intron_18_59807712_59810539	ENSG00000197563.11	0.225484
intron_1_155266895_155268010	0.658454	smultixcan	0.981336	CLK2	intron_1_155236686_155237801	ENSG00000176444.19	-0.442049
intron_21_42699011_42731770	0.658422	smultixcan	0.981336	PDE9A	intron_21_44119121_44151880	ENSG00000160191.18	0.620328
intron_22_47686938_47687141	0.658351	smultixcan	0.981336	EPIC1	intron_22_48082687_48082890	ENSG00000224271.8	0.441966
intron_2_56082445_56147630	0.658468	smultixcan	0.981336	ENSG00000272180	intron_2_56309580_56374765	ENSG00000272180.1	0.442029
intron_6_35118303_35119228	0.658469	smultixcan	0.981336	TCP11	intron_6_35086080_35087005	ENSG00000124678.20	0.442028
intron_6_57959111_57961152	0.658361	smultixcan	0.981336	ENSG00000283352	intron_6_58285389_58287430	ENSG00000283352.1	0.0491308
intron_6_57959111_57961152	0.658361	smultixcan	0.981336	LINC00680	intron_6_58285389_58287430	ENSG00000290555.1	0.0491308
intron_6_57959111_57961152	0.658361	smultixcan	0.981336	LINC00680	intron_6_58285389_58287430	ENSG00000215190.10	0.0491308
intron_11_61793028_61795341	0.669212	Thyroid	0.981338	FEN1	intron_11_61560500_61562813	ENSG00000168496.4	-0.42723
intron_13_79320710_79322349	0.576864	Cells_Cultured_fibroblasts	0.981339	RBM26	intron_13_79894845_79896484	ENSG00000139746.16	0.557971
intron_3_158646947_158649041	0.576806	Cells_Cultured_fibroblasts	0.981339	GFM1	intron_3_158364736_158366830	ENSG00000168827.15	0.558056
intron_12_53055845_53057013	0.604646	Colon_Transverse	0.98134	TNS2	intron_12_53449629_53450797	ENSG00000111077.18	0.51773
intron_3_50332154_50337173	0.604621	Colon_Transverse	0.98134	RASSF1	intron_3_50369585_50374604	ENSG00000068028.18	-0.517766
intron_3_50332154_50337905	0.604621	Colon_Transverse	0.98134	RASSF1	intron_3_50369585_50375336	ENSG00000068028.18	0.517766
intron_3_50332154_50340556	0.604621	Colon_Transverse	0.98134	RASSF1	intron_3_50369585_50377987	ENSG00000068028.18	-0.517766
intron_4_82842481_82844386	0.604519	Colon_Transverse	0.98134	SEC31A	intron_4_83763634_83765539	ENSG00000138674.17	-0.517912
intron_7_92131872_92134173	0.604646	Colon_Transverse	0.98134	CYP51A1	intron_7_91761186_91763487	ENSG00000001630.18	0.51773
intron_9_36191273_36197551	0.604616	Colon_Transverse	0.98134	CLTA	intron_9_36191270_36197548	ENSG00000122705.18	0.517774
intron_7_5992057_5995534	0.700627	Brain_Cerebellum	0.981341	PMS2	intron_7_6031688_6035165	ENSG00000122512.17	-0.384474
intron_22_33856802_33919995	0.636175	Pituitary	0.981345	LARGE1	intron_22_34252790_34315983	ENSG00000133424.22	0.473054
intron_16_84185583_84186901	0.693782	Brain_Spinal_cord_cervical_c-1	0.981346	TAF1C	intron_16_84219189_84220507	ENSG00000103168.17	-0.393728
intron_16_792347_792439	0.640738	Breast_Mammary_Tissue	0.981347	CHTF18	intron_16_842347_842439	ENSG00000127586.17	0.466667
intron_17_1883944_1888675	0.640738	Breast_Mammary_Tissue	0.981347	RPA1	intron_17_1787238_1791969	ENSG00000132383.12	-0.466667
intron_1_206603204_206605400	0.640758	Breast_Mammary_Tissue	0.981347	EIF2D	intron_1_206776558_206778753	ENSG00000143486.16	0.466639
intron_1_23053839_23055069	0.640738	Breast_Mammary_Tissue	0.981347	KDM1A	intron_1_23380332_23381562	ENSG00000004487.18	0.466667
intron_21_46302154_46302485	0.640738	Breast_Mammary_Tissue	0.981347	C21orf58	intron_21_47722068_47722399	ENSG00000160298.18	-0.466667
intron_4_105446502_105449350	0.640607	Breast_Mammary_Tissue	0.981347	PPA2	intron_4_106367659_106370507	ENSG00000138777.20	0.466851
intron_5_91153398_91163782	0.640738	Breast_Mammary_Tissue	0.981347	ADGRV1	intron_5_90449215_90459599	ENSG00000164199.18	-0.466667
intron_11_117820895_117822406	0.578515	Nerve_Tibial	0.981349	FXYD2	intron_11_117691610_117693121	ENSG00000137731.14	0.555556
intron_11_117820895_117822406	0.578515	Nerve_Tibial	0.981349	FXYD6-FXYD2	intron_11_117691610_117693121	ENSG00000255245.4	0.555556
intron_12_122138938_122140954	0.578515	Nerve_Tibial	0.981349	MLXIP	intron_12_122623485_122625501	ENSG00000175727.14	0.555556
intron_15_40416362_40435417	0.578502	Nerve_Tibial	0.981349	IVD	intron_15_40708561_40727616	ENSG00000128928.10	-0.555574
intron_10_125111093_125158635	0.577103	Cells_Cultured_fibroblasts	0.981349	CTBP2	intron_10_126799662_126847204	ENSG00000175029.17	-0.557621
intron_10_125111093_125160319	0.577103	Cells_Cultured_fibroblasts	0.981349	CTBP2	intron_10_126799662_126848888	ENSG00000175029.17	-0.557621
intron_19_55240300_55240945	0.576958	Cells_Cultured_fibroblasts	0.981349	PPP6R1	intron_19_55751668_55752313	ENSG00000105063.19	-0.557833
intron_1_16986632_16986805	0.577093	Cells_Cultured_fibroblasts	0.981349	ATP13A2	intron_1_17313127_17313300	ENSG00000159363.19	-0.557636
intron_22_50206520_50208536	0.576912	Cells_Cultured_fibroblasts	0.981349	SELENOO	intron_22_50644949_50646965	ENSG00000073169.15	0.557901
intron_5_179130098_179132230	0.577055	Cells_Cultured_fibroblasts	0.981349	ADAMTS2	intron_5_178557099_178559231	ENSG00000087116.17	0.557692
intron_19_11507562_11507991	0.617147	Skin_Not_Sun_Exposed_Suprapubic	0.981353	ECSIT	intron_19_11618377_11618806	ENSG00000130159.15	-0.499898
intron_10_102451555_102452090	0.583571	Brain_Hypothalamus	0.981353	C10orf95-AS1	intron_10_104211312_104211847	ENSG00000269609.6	0.548177
intron_11_126241044_126250506	0.583539	Brain_Hypothalamus	0.981353	FAM118B	intron_11_126110939_126120401	ENSG00000197798.9	0.548223
intron_15_78155275_78156908	0.583358	Brain_Hypothalamus	0.981353	IDH3A	intron_15_78447617_78449250	ENSG00000166411.14	-0.548487
intron_15_80168316_80173014	0.583426	Brain_Hypothalamus	0.981353	FAH	intron_15_80460658_80465356	ENSG00000103876.14	0.548387
intron_16_47661800_47663677	0.583206	Brain_Hypothalamus	0.981353	PHKB	intron_16_47695711_47697588	ENSG00000102893.18	0.548708
intron_16_67663556_67663657	0.583581	Brain_Hypothalamus	0.981353	ENKD1	intron_16_67697459_67697560	ENSG00000124074.12	-0.548161
intron_17_18291027_18292645	0.583272	Brain_Hypothalamus	0.981353	TOP3A	intron_17_18194341_18195959	ENSG00000177302.15	-0.548611
intron_17_60156715_60157427	0.58356	Brain_Hypothalamus	0.981353	CA4	intron_17_58234076_58234788	ENSG00000167434.10	0.548193
intron_2_202290457_202291021	0.583639	Brain_Hypothalamus	0.981353	NOP58	intron_2_203155180_203155744	ENSG00000055044.11	-0.548077
intron_2_202290457_202291125	0.583639	Brain_Hypothalamus	0.981353	NOP58	intron_2_203155180_203155848	ENSG00000055044.11	0.548077
intron_7_142866605_142866941	0.583344	Brain_Hypothalamus	0.981353	EPHB6	intron_7_142564360_142564696	ENSG00000106123.12	-0.548507
intron_9_32552479_32552801	0.583333	Brain_Hypothalamus	0.981353	SMIM27	intron_9_32552477_32552799	ENSG00000235453.12	0.548523
intron_15_43185879_43186154	0.633939	Esophagus_Gastroesophageal_Junction	0.981354	CCNDBP1	intron_15_43478077_43478352	ENSG00000166946.14	0.47619
intron_7_30576710_30577649	0.633939	Esophagus_Gastroesophageal_Junction	0.981354	GARS1-DT	intron_7_30616326_30617265	ENSG00000196295.13	0.47619
intron_7_30579128_30579231	0.633939	Esophagus_Gastroesophageal_Junction	0.981354	GARS1-DT	intron_7_30618744_30618847	ENSG00000196295.13	-0.47619
intron_6_35286208_35286322	0.575491	Artery_Tibial	0.981357	ZNF76	intron_6_35253985_35254099	ENSG00000065029.15	-0.559983
intron_6_35286399_35287646	0.575491	Artery_Tibial	0.981357	ZNF76	intron_6_35254176_35255423	ENSG00000065029.15	0.559983
intron_7_30552179_30561466	0.575479	Artery_Tibial	0.981357	GARS1-DT	intron_7_30591795_30601082	ENSG00000196295.13	-0.56
intron_10_43387936_43394630	0.614508	Pancreas	0.981359	HNRNPF	intron_10_43883384_43890078	ENSG00000169813.17	0.50365
intron_11_118534355_118534507	0.613656	Pancreas	0.981359	TMEM25	intron_11_118405070_118405222	ENSG00000149582.16	-0.504862
intron_11_118534355_118535508	0.614849	Pancreas	0.981359	TMEM25	intron_11_118405070_118406223	ENSG00000149582.16	0.503164
intron_12_12132057_12135175	0.612971	Pancreas	0.981359	LRP6	intron_12_12284991_12288109	ENSG00000070018.9	0.505837
intron_12_12979622_12980000	0.614545	Pancreas	0.981359	GPRC5D-AS1	intron_12_13132556_13132934	ENSG00000247498.11	-0.503597
intron_12_191211_192478	0.614668	Pancreas	0.981359	SLC6A12	intron_12_300377_301644	ENSG00000111181.13	0.503421
intron_12_47963633_47964209	0.613628	Pancreas	0.981359	TMEM106C	intron_12_48357416_48357992	ENSG00000134291.12	0.504902
intron_12_47963704_47964209	0.613628	Pancreas	0.981359	TMEM106C	intron_12_48357487_48357992	ENSG00000134291.12	0.504902
intron_12_48345474_48347252	0.614963	Pancreas	0.981359	ZNF641	intron_12_48739257_48741035	ENSG00000167528.13	0.503002
intron_13_49541006_49541676	0.614284	Pancreas	0.981359	RCBTB1	intron_13_50115142_50115812	ENSG00000136144.12	0.503968
intron_14_24232847_24233219	0.614159	Pancreas	0.981359	GMPR2	intron_14_24702053_24702425	ENSG00000100938.19	0.504146
intron_16_23080171_23082438	0.614615	Pancreas	0.981359	USP31	intron_16_23091492_23093759	ENSG00000103404.15	0.503497
intron_16_69320769_69321051	0.614776	Pancreas	0.981359	ENSG00000260914	intron_16_69354672_69354954	ENSG00000260914.3	-0.503268
intron_16_69320769_69321051	0.614776	Pancreas	0.981359	VPS4A	intron_16_69354672_69354954	ENSG00000132612.16	-0.503268
intron_16_69715077_69718123	0.614184	Pancreas	0.981359	NQO1	intron_16_69748980_69752026	ENSG00000181019.13	0.50411
intron_16_77195682_77198108	0.613495	Pancreas	0.981359	MON1B	intron_16_77229579_77232005	ENSG00000103111.15	0.505091
intron_17_54952112_54953661	0.614682	Pancreas	0.981359	COX11	intron_17_53029473_53031022	ENSG00000166260.13	0.503401
intron_17_75813878_75815169	0.614204	Pancreas	0.981359	UNK	intron_17_73809959_73811250	ENSG00000132478.10	0.504082
intron_17_76559043_76561288	0.612947	Pancreas	0.981359	SNHG16	intron_17_74555125_74557370	ENSG00000163597.17	-0.505871
intron_18_50801504_50805154	0.613825	Pancreas	0.981359	MRO	intron_18_48327874_48331524	ENSG00000134042.14	0.504621
intron_19_33373895_33379144	0.61489	Pancreas	0.981359	CEBPG	intron_19_33864801_33870050	ENSG00000153879.9	-0.503106
intron_19_36218195_36228748	0.614468	Pancreas	0.981359	ZNF146	intron_19_36709097_36719650	ENSG00000167635.12	0.503706
intron_19_45523695_45523844	0.61339	Pancreas	0.981359	VASP	intron_19_46026953_46027102	ENSG00000125753.15	0.50524
intron_19_45775034_45776659	0.614508	Pancreas	0.981359	DMPK	intron_19_46278292_46279917	ENSG00000104936.20	-0.50365
intron_19_8255725_8255822	0.613212	Pancreas	0.981359	CERS4	intron_19_8320609_8320706	ENSG00000090661.12	0.505495
intron_19_9414720_9415654	0.614508	Pancreas	0.981359	ZNF266	intron_19_9525396_9526330	ENSG00000174652.20	0.50365
intron_1_119146836_119146953	0.614834	Pancreas	0.981359	WARS2-AS1	intron_1_119689459_119689576	ENSG00000231365.7	-0.503185
intron_1_161212480_161212592	0.614508	Pancreas	0.981359	NDUFS2	intron_1_161182270_161182382	ENSG00000158864.13	0.50365
intron_1_212797196_212802701	0.614359	Pancreas	0.981359	TATDN3	intron_1_212970538_212976043	ENSG00000203705.11	0.503861
intron_1_244432595_244436825	0.613505	Pancreas	0.981359	ADSS2	intron_1_244595897_244600127	ENSG00000035687.10	0.505076
intron_1_40533181_40540586	0.613413	Pancreas	0.981359	ZNF684	intron_1_40998853_41006258	ENSG00000117010.17	-0.505208
intron_20_23394999_23402993	0.613003	Pancreas	0.981359	NAPB	intron_20_23375636_23383630	ENSG00000125814.17	0.505791
intron_20_35548865_35554372	0.614043	Pancreas	0.981359	ERGIC3	intron_20_34136618_34142143	ENSG00000125991.21	-0.50431
intron_20_35548865_35555044	0.614043	Pancreas	0.981359	ERGIC3	intron_20_34136618_34142815	ENSG00000125991.21	0.50431
intron_21_42843281_42850041	0.613108	Pancreas	0.981359	WDR4	intron_21_44263391_44270151	ENSG00000160193.12	-0.505641
intron_2_218662260_218662510	0.612986	Pancreas	0.981359	BCS1L	intron_2_219526983_219527233	ENSG00000074582.15	-0.505816
intron_2_37275844_37277866	0.613694	Pancreas	0.981359	PRKD3	intron_2_37502987_37505009	ENSG00000115825.11	0.504808
intron_2_53763606_53765377	0.613295	Pancreas	0.981359	ASB3	intron_2_53990743_53992514	ENSG00000115239.24	-0.505376
intron_3_119732476_119733364	0.614917	Pancreas	0.981359	CFAP91	intron_3_119451323_119452211	ENSG00000183833.16	0.503067
intron_3_119732476_119733364	0.614917	Pancreas	0.981359	ENSG00000285585	intron_3_119451323_119452211	ENSG00000285585.1	0.503067
intron_3_15269877_15304103	0.614615	Pancreas	0.981359	SH3BP5	intron_3_15311384_15345610	ENSG00000131370.16	-0.503497
intron_3_45518072_45520219	0.61489	Pancreas	0.981359	LARS2	intron_3_45559564_45561711	ENSG00000011376.12	-0.503106
intron_3_62218983_62243807	0.613552	Pancreas	0.981359	PTPRG	intron_3_62204657_62229481	ENSG00000144724.20	-0.50501
intron_3_9761536_9761631	0.612814	Pancreas	0.981359	CAMK1	intron_3_9803220_9803315	ENSG00000134072.11	0.506061
intron_4_109761692_109764537	0.614259	Pancreas	0.981359	CFI	intron_4_110682848_110685693	ENSG00000205403.15	-0.504003
intron_4_109761692_109764537	0.614259	Pancreas	0.981359	ENSG00000285330	intron_4_110682848_110685693	ENSG00000285330.1	-0.504003
intron_5_103168295_103173155	0.613443	Pancreas	0.981359	PPIP5K2	intron_5_102503999_102508859	ENSG00000145725.21	-0.505165
intron_5_65650882_65652501	0.614489	Pancreas	0.981359	TRAPPC13	intron_5_64946709_64948328	ENSG00000113597.18	0.503676
intron_6_30199153_30201035	0.615003	Pancreas	0.981359	TRIM26	intron_6_30166930_30168812	ENSG00000234127.9	0.502945
intron_6_36139055_36139294	0.614592	Pancreas	0.981359	MAPK13	intron_6_36106832_36107071	ENSG00000156711.17	0.50353
intron_8_15748465_15757791	0.613406	Pancreas	0.981359	TUSC3	intron_8_15605974_15615300	ENSG00000104723.21	-0.505217
intron_9_32987731_32988083	0.614943	Pancreas	0.981359	APTX	intron_9_32987729_32988081	ENSG00000137074.20	0.50303
intron_1_16992581_16995976	0.696472	Brain_Cerebellar_Hemisphere	0.981361	ATP13A2	intron_1_17319076_17322471	ENSG00000159363.19	-0.390088
intron_2_219001_224864	0.696484	Brain_Cerebellar_Hemisphere	0.981361	SH3YL1	intron_2_219001_224864	ENSG00000035115.22	0.390071
intron_2_219001_229966	0.696484	Brain_Cerebellar_Hemisphere	0.981361	SH3YL1	intron_2_219001_229966	ENSG00000035115.22	-0.390071
intron_17_3615537_3621237	0.659078	Testis	0.981361	ENSG00000262304	intron_17_3518831_3524531	ENSG00000262304.2	-0.441186
intron_17_3615537_3621237	0.659078	Testis	0.981361	SHPK	intron_17_3518831_3524531	ENSG00000197417.9	-0.441186
intron_17_7582163_7582876	0.659085	Testis	0.981361	ENSG00000233223	intron_17_7485481_7486194	ENSG00000233223.5	-0.441176
intron_20_53985499_53995012	0.659048	Testis	0.981361	BCAS1	intron_20_52602038_52611551	ENSG00000064787.14	0.441228
intron_4_109741110_109742491	0.659082	Testis	0.981361	CFI	intron_4_110662266_110663647	ENSG00000205403.15	0.441182
intron_4_48851975_48860725	0.659085	Testis	0.981361	OCIAD1	intron_4_48853992_48862742	ENSG00000109180.15	0.441176
intron_8_20197542_20204484	0.659085	Testis	0.981361	ATP6V1B2	intron_8_20055053_20061995	ENSG00000147416.11	-0.441176
intron_17_82439713_82440997	0.579249	Brain_Anterior_cingulate_cortex_BA24	0.981362	HEXD	intron_17_80397589_80398873	ENSG00000169660.17	-0.554482
intron_19_18340715_18342859	0.579341	Brain_Anterior_cingulate_cortex_BA24	0.981362	PGPEP1	intron_19_18451525_18453669	ENSG00000130517.14	-0.554348
intron_19_7863280_7863424	0.579315	Brain_Anterior_cingulate_cortex_BA24	0.981362	EVI5L	intron_19_7928166_7928310	ENSG00000142459.9	-0.554386
intron_20_25526598_25540022	0.579178	Brain_Anterior_cingulate_cortex_BA24	0.981362	NINL	intron_20_25507234_25520658	ENSG00000101004.16	-0.554585
intron_3_12820181_12825470	0.579302	Brain_Anterior_cingulate_cortex_BA24	0.981362	CAND2	intron_3_12861680_12866969	ENSG00000144712.13	0.554404
intron_22_43210240_43210922	0.71748	Prostate	0.981362	SCUBE1	intron_22_43606246_43606928	ENSG00000159307.20	0.361829
intron_3_170263429_170267915	0.717401	Prostate	0.981362	PRKCI	intron_3_169981217_169985703	ENSG00000163558.13	-0.361934
intron_5_139426357_139428538	0.71747	Prostate	0.981362	DNAJC18	intron_5_138762046_138764227	ENSG00000170464.10	0.361842
intron_6_136872253_136898142	0.717399	Prostate	0.981362	PEX7	intron_6_137193391_137219280	ENSG00000112357.14	0.361937
intron_8_124568536_124585087	0.71738	Prostate	0.981362	MTSS1	intron_8_125580777_125597328	ENSG00000170873.19	0.361963
intron_1_110407128_110407586	0.65353	Brain_Hippocampus	0.981362	LAMTOR5	intron_1_110949750_110950208	ENSG00000134248.14	-0.448864
intron_5_176982623_177006284	0.668458	Colon_Sigmoid	0.981364	UIMC1	intron_5_176409624_176433285	ENSG00000087206.17	0.428266
intron_5_176982623_177006539	0.668458	Colon_Sigmoid	0.981364	UIMC1	intron_5_176409624_176433540	ENSG00000087206.17	0.428266
intron_11_700707_702945	0.633711	Esophagus_Muscularis	0.981367	TMEM80	intron_11_700707_702945	ENSG00000177042.16	0.47651
intron_20_63931022_63931465	0.584758	Heart_Atrial_Appendage	0.981371	DNAJC5	intron_20_62562375_62562818	ENSG00000101152.12	-0.546448
intron_20_63931182_63931465	0.584758	Heart_Atrial_Appendage	0.981371	DNAJC5	intron_20_62562535_62562818	ENSG00000101152.12	0.546448
intron_10_102451555_102452090	0.583571	Nerve_Tibial	0.981371	C10orf95-AS1	intron_10_104211312_104211847	ENSG00000269609.6	0.548177
intron_10_11852215_11862912	0.578954	Nerve_Tibial	0.981371	PROSER2	intron_10_11894214_11904911	ENSG00000148426.13	0.554913
intron_10_3143501_3143606	0.584174	Nerve_Tibial	0.981371	PITRM1	intron_10_3185693_3185798	ENSG00000107959.17	-0.547297
intron_10_3143775_3144292	0.584174	Nerve_Tibial	0.981371	PITRM1	intron_10_3185967_3186484	ENSG00000107959.17	0.547297
intron_10_33182748_33185628	0.582619	Nerve_Tibial	0.981371	NRP1	intron_10_33471676_33474556	ENSG00000099250.18	-0.549563
intron_10_5641961_5648970	0.582802	Nerve_Tibial	0.981371	ASB13	intron_10_5683924_5690933	ENSG00000196372.13	0.549296
intron_10_6113068_6113508	0.584262	Nerve_Tibial	0.981371	RBM17	intron_10_6155031_6155471	ENSG00000134453.16	-0.54717
intron_10_72097450_72102334	0.580868	Nerve_Tibial	0.981371	ASCC1	intron_10_73857208_73862092	ENSG00000138303.18	0.552117
intron_10_79386458_79394276	0.584262	Nerve_Tibial	0.981371	ZCCHC24	intron_10_81146214_81154032	ENSG00000165424.7	0.54717
intron_10_870083_884447	0.578932	Nerve_Tibial	0.981371	LARP4B	intron_10_916023_930387	ENSG00000107929.16	0.554945
intron_10_98434091_98435272	0.582896	Nerve_Tibial	0.981371	ENSG00000289758	intron_10_100193848_100195029	ENSG00000289758.1	-0.54916
intron_10_98434091_98435272	0.582896	Nerve_Tibial	0.981371	HPS1	intron_10_100193848_100195029	ENSG00000107521.21	-0.54916
intron_11_116858699_116859265	0.579894	Nerve_Tibial	0.981371	SIK3	intron_11_116729415_116729981	ENSG00000160584.17	0.553539
intron_11_117351988_117361835	0.580765	Nerve_Tibial	0.981371	CEP164	intron_11_117222704_117232551	ENSG00000110274.16	0.552268
intron_11_126241044_126250506	0.583539	Nerve_Tibial	0.981371	FAM118B	intron_11_126110939_126120401	ENSG00000197798.9	0.548223
intron_11_17988755_17992931	0.579069	Nerve_Tibial	0.981371	SERGEF	intron_11_18010302_18014478	ENSG00000129158.11	-0.554745
intron_11_47478940_47482695	0.579707	Nerve_Tibial	0.981371	CELF1	intron_11_47500492_47504247	ENSG00000149187.19	0.553813
intron_11_47478952_47482695	0.578965	Nerve_Tibial	0.981371	CELF1	intron_11_47500504_47504247	ENSG00000149187.19	-0.554897
intron_11_57530234_57530658	0.579579	Nerve_Tibial	0.981371	TIMM10	intron_11_57297707_57298131	ENSG00000134809.9	-0.553999
intron_11_64288721_64289143	0.582964	Nerve_Tibial	0.981371	GPR137	intron_11_64056193_64056615	ENSG00000173264.15	-0.549061
intron_11_6465732_6473084	0.580342	Nerve_Tibial	0.981371	TRIM3	intron_11_6486962_6494314	ENSG00000110171.21	0.552885
intron_11_6465732_6473791	0.580342	Nerve_Tibial	0.981371	TRIM3	intron_11_6486962_6495021	ENSG00000110171.21	0.552885
intron_11_68935422_68936237	0.583849	Nerve_Tibial	0.981371	IGHMBP2	intron_11_68702890_68703705	ENSG00000132740.10	-0.547771
intron_11_69673321_69675190	0.579807	Nerve_Tibial	0.981371	LTO1	intron_11_69488089_69489958	ENSG00000149716.13	-0.553666
intron_11_93757465_93759742	0.580642	Nerve_Tibial	0.981371	C11orf54	intron_11_93490631_93492908	ENSG00000182919.15	0.552448
intron_11_93757465_93759742	0.580642	Nerve_Tibial	0.981371	ENSG00000284057	intron_11_93490631_93492908	ENSG00000284057.1	0.552448
intron_11_94447438_94456276	0.580948	Nerve_Tibial	0.981371	MRE11	intron_11_94180604_94189442	ENSG00000020922.13	0.552
intron_11_94740988_94795011	0.584583	Nerve_Tibial	0.981371	AMOTL1	intron_11_94474154_94528177	ENSG00000166025.18	0.546703
intron_11_95232176_95232590	0.582319	Nerve_Tibial	0.981371	LNCRNA-IUR	intron_11_94965340_94965754	ENSG00000245552.9	-0.55
intron_11_996225_1000432	0.58055	Nerve_Tibial	0.981371	AP2A2	intron_11_996225_1000432	ENSG00000183020.15	0.552582
intron_12_105050707_105052090	0.57996	Nerve_Tibial	0.981371	ALDH1L2	intron_12_105444485_105445868	ENSG00000136010.14	0.553443
intron_12_12330958_12338420	0.579178	Nerve_Tibial	0.981371	MANSC1	intron_12_12483892_12491354	ENSG00000111261.14	-0.554585
intron_12_30716676_30723259	0.581822	Nerve_Tibial	0.981371	CAPRIN2	intron_12_30869610_30876193	ENSG00000110888.19	-0.550725
intron_12_30719225_30723259	0.581822	Nerve_Tibial	0.981371	CAPRIN2	intron_12_30872159_30876193	ENSG00000110888.19	-0.550725
intron_12_47784217_47785387	0.580725	Nerve_Tibial	0.981371	HDAC7	intron_12_48178000_48179170	ENSG00000061273.18	-0.552326
intron_12_51049185_51056350	0.582272	Nerve_Tibial	0.981371	LETMD1	intron_12_51442968_51450133	ENSG00000050426.16	-0.550069
intron_12_53020026_53021716	0.581769	Nerve_Tibial	0.981371	EIF4B	intron_12_53413810_53415500	ENSG00000063046.18	-0.550802
intron_12_53020026_53021806	0.581769	Nerve_Tibial	0.981371	EIF4B	intron_12_53413810_53415590	ENSG00000063046.18	0.550802
intron_12_56739363_56741435	0.58162	Nerve_Tibial	0.981371	ENSG00000285625	intron_12_57133147_57135219	ENSG00000285625.1	0.55102
intron_12_56739363_56741435	0.58162	Nerve_Tibial	0.981371	PRIM1	intron_12_57133147_57135219	ENSG00000198056.16	0.55102
intron_12_88130565_88131165	0.582468	Nerve_Tibial	0.981371	CEP290	intron_12_88524342_88524942	ENSG00000198707.17	-0.549784
intron_13_60510755_60528367	0.581311	Nerve_Tibial	0.981371	TDRD3	intron_13_61084889_61102501	ENSG00000083544.16	-0.551471
intron_13_72908681_72917076	0.581137	Nerve_Tibial	0.981371	PIBF1	intron_13_73482819_73491214	ENSG00000083535.16	-0.551724
intron_13_75306471_75309942	0.583272	Nerve_Tibial	0.981371	TBC1D4	intron_13_75880607_75884078	ENSG00000136111.14	0.548611
intron_14_100295993_100298842	0.580593	Nerve_Tibial	0.981371	SLC25A29	intron_14_100762330_100765179	ENSG00000197119.13	-0.552518
intron_14_100298190_100298842	0.581018	Nerve_Tibial	0.981371	SLC25A29	intron_14_100764527_100765179	ENSG00000197119.13	0.551899
intron_14_102229657_102232535	0.581316	Nerve_Tibial	0.981371	MOK	intron_14_102695994_102698872	ENSG00000080823.23	-0.551463
intron_14_102250987_102251756	0.579262	Nerve_Tibial	0.981371	MOK	intron_14_102717324_102718093	ENSG00000080823.23	-0.554463
intron_14_21078488_21078884	0.581678	Nerve_Tibial	0.981371	ARHGEF40	intron_14_21546647_21547043	ENSG00000165801.10	-0.550936
intron_14_50726066_50729523	0.580404	Nerve_Tibial	0.981371	NIN	intron_14_51192784_51196241	ENSG00000100503.27	-0.552795
intron_14_52682408_52683788	0.584045	Nerve_Tibial	0.981371	ERO1A	intron_14_53149126_53150506	ENSG00000197930.13	-0.547486
intron_14_67593947_67600024	0.582051	Nerve_Tibial	0.981371	PIGH	intron_14_68060664_68066741	ENSG00000100564.9	-0.550391
intron_14_75063561_75063954	0.581471	Nerve_Tibial	0.981371	ACYP1	intron_14_75530264_75530657	ENSG00000119640.9	-0.551237
intron_14_95193919_95194536	0.58445	Nerve_Tibial	0.981371	CLMN	intron_14_95660256_95660873	ENSG00000165959.12	0.546897
intron_14_99914697_99917782	0.582802	Nerve_Tibial	0.981371	EML1	intron_14_100381034_100384119	ENSG00000066629.19	-0.549296
intron_14_99914697_99917816	0.582802	Nerve_Tibial	0.981371	EML1	intron_14_100381034_100384153	ENSG00000066629.19	-0.549296
intron_15_65452102_65456225	0.580035	Nerve_Tibial	0.981371	DPP8	intron_15_65744440_65748563	ENSG00000074603.19	0.553333
intron_15_73289238_73298348	0.581311	Nerve_Tibial	0.981371	NEO1	intron_15_73581579_73590689	ENSG00000067141.17	-0.551471
intron_15_73984130_73985318	0.583676	Nerve_Tibial	0.981371	STOML1	intron_15_74276471_74277659	ENSG00000067221.14	0.548023
intron_15_75028453_75043441	0.583214	Nerve_Tibial	0.981371	PPCDC	intron_15_75320794_75335782	ENSG00000138621.12	-0.548695
intron_15_80168316_80173014	0.583426	Nerve_Tibial	0.981371	FAH	intron_15_80460658_80465356	ENSG00000103876.14	0.548387
intron_16_19710586_19711372	0.580988	Nerve_Tibial	0.981371	KNOP1	intron_16_19721908_19722694	ENSG00000103550.14	-0.551942
intron_16_21166911_21170437	0.584542	Nerve_Tibial	0.981371	LDAF1	intron_16_21178232_21181758	ENSG00000011638.11	-0.546763
intron_16_3025988_3026063	0.578609	Nerve_Tibial	0.981371	THOC6	intron_16_3075989_3076064	ENSG00000131652.14	0.555418
intron_16_3129653_3131747	0.581137	Nerve_Tibial	0.981371	ZNF213-AS1	intron_16_3179654_3181748	ENSG00000263072.10	0.551724
intron_16_3131600_3131747	0.581137	Nerve_Tibial	0.981371	ZNF213-AS1	intron_16_3181601_3181748	ENSG00000263072.10	-0.551724
intron_16_3501089_3506331	0.579701	Nerve_Tibial	0.981371	CLUAP1	intron_16_3551089_3556331	ENSG00000103351.13	-0.553822
intron_16_47661800_47663677	0.583206	Nerve_Tibial	0.981371	PHKB	intron_16_47695711_47697588	ENSG00000102893.18	0.548708
intron_16_4823907_4832774	0.583675	Nerve_Tibial	0.981371	GLYR1	intron_16_4873908_4882775	ENSG00000140632.17	-0.548024
intron_16_53500329_53503147	0.583523	Nerve_Tibial	0.981371	AKTIP	intron_16_53534241_53537059	ENSG00000166971.17	0.548246
intron_16_57076902_57077296	0.583385	Nerve_Tibial	0.981371	NLRC5	intron_16_57110814_57111208	ENSG00000140853.17	0.548447
intron_16_67663556_67663657	0.583581	Nerve_Tibial	0.981371	ENKD1	intron_16_67697459_67697560	ENSG00000124074.12	-0.548161
intron_16_8801910_8811079	0.583482	Nerve_Tibial	0.981371	PMM2	intron_16_8895767_8904936	ENSG00000140650.13	-0.548306
intron_16_8806407_8811079	0.583482	Nerve_Tibial	0.981371	PMM2	intron_16_8900264_8904936	ENSG00000140650.13	0.548306
intron_17_14102242_14159877	0.579334	Nerve_Tibial	0.981371	COX10	intron_17_14005559_14063194	ENSG00000006695.12	-0.554357
intron_17_1762113_1766903	0.580228	Nerve_Tibial	0.981371	SERPINF1	intron_17_1665407_1670197	ENSG00000132386.11	0.553052
intron_17_1812115_1827861	0.584608	Nerve_Tibial	0.981371	SMYD4	intron_17_1715409_1731155	ENSG00000186532.12	-0.546667
intron_17_18856429_18857784	0.579608	Nerve_Tibial	0.981371	PRPSAP2	intron_17_18759742_18761097	ENSG00000141127.15	0.553957
intron_17_39083540_39087607	0.582319	Nerve_Tibial	0.981371	PLXDC1	intron_17_37239793_37243860	ENSG00000161381.14	0.55
intron_17_40023395_40026156	0.582992	Nerve_Tibial	0.981371	MED24	intron_17_38179648_38182409	ENSG00000008838.21	-0.54902
intron_17_4150031_4154674	0.58154	Nerve_Tibial	0.981371	CYB5D2	intron_17_4053325_4057968	ENSG00000167740.10	-0.551136
intron_17_48543637_48545495	0.58356	Nerve_Tibial	0.981371	HOXB-AS1	intron_17_46620999_46622857	ENSG00000230148.8	0.548193
intron_17_48545564_48548375	0.57943	Nerve_Tibial	0.981371	HOXB-AS1	intron_17_46622926_46625737	ENSG00000230148.8	-0.554217
intron_17_4951914_4952025	0.580891	Nerve_Tibial	0.981371	ENO3	intron_17_4855209_4855320	ENSG00000108515.18	0.552083
intron_17_4952147_4952795	0.580891	Nerve_Tibial	0.981371	ENO3	intron_17_4855442_4856090	ENSG00000108515.18	0.552083
intron_17_4952890_4953051	0.580891	Nerve_Tibial	0.981371	ENO3	intron_17_4856185_4856346	ENSG00000108515.18	-0.552083
intron_17_55774859_55776035	0.579046	Nerve_Tibial	0.981371	PCTP	intron_17_53852220_53853396	ENSG00000141179.14	0.554779
intron_17_56997055_57000855	0.584073	Nerve_Tibial	0.981371	SCPEP1	intron_17_55074416_55078216	ENSG00000121064.13	-0.547445
intron_17_62688664_62688852	0.584583	Nerve_Tibial	0.981371	MRC2	intron_17_60766025_60766213	ENSG00000011028.14	0.546703
intron_17_64066932_64068190	0.579949	Nerve_Tibial	0.981371	ERN1	intron_17_62144292_62145550	ENSG00000178607.17	0.553459
intron_17_75623854_75623949	0.584174	Nerve_Tibial	0.981371	MYO15B	intron_17_73619934_73620029	ENSG00000266714.11	0.547297
intron_17_75623854_75624015	0.584174	Nerve_Tibial	0.981371	MYO15B	intron_17_73619934_73620095	ENSG00000266714.11	-0.547297
intron_17_78399537_78400735	0.582292	Nerve_Tibial	0.981371	PGS1	intron_17_76395618_76396816	ENSG00000087157.19	-0.550041
intron_18_10455039_10468469	0.58307	Nerve_Tibial	0.981371	APCDD1	intron_18_10455036_10468466	ENSG00000154856.13	-0.548906
intron_18_13117643_13124487	0.579633	Nerve_Tibial	0.981371	CEP192	intron_18_13117642_13124486	ENSG00000101639.19	-0.553922
intron_18_13117643_13124632	0.579633	Nerve_Tibial	0.981371	CEP192	intron_18_13117642_13124631	ENSG00000101639.19	0.553922
intron_18_58953799_58954234	0.583476	Nerve_Tibial	0.981371	ZNF532	intron_18_56621031_56621466	ENSG00000074657.14	-0.548315
intron_19_17490120_17491076	0.580516	Nerve_Tibial	0.981371	PGLS-DT	intron_19_17600929_17601885	ENSG00000269439.7	0.552632
intron_19_18340715_18342859	0.579341	Nerve_Tibial	0.981371	PGPEP1	intron_19_18451525_18453669	ENSG00000130517.14	0.554348
intron_19_27715858_27732796	0.584408	Nerve_Tibial	0.981371	LINC00662	intron_19_28206766_28223704	ENSG00000261824.8	-0.546958
intron_19_52395750_52396316	0.584542	Nerve_Tibial	0.981371	ZNF528-AS1	intron_19_52899003_52899569	ENSG00000269834.8	0.546763
intron_19_53075183_53085163	0.583766	Nerve_Tibial	0.981371	ZNF160	intron_19_53578436_53588416	ENSG00000170949.18	-0.547893
intron_19_53075183_53086262	0.583766	Nerve_Tibial	0.981371	ZNF160	intron_19_53578436_53589515	ENSG00000170949.18	0.547893
intron_19_8813222_8821180	0.581358	Nerve_Tibial	0.981371	ZNF558	intron_19_8923898_8931856	ENSG00000167785.9	0.551402
intron_1_1319433_1320456	0.584262	Nerve_Tibial	0.981371	INTS11	intron_1_1254813_1255836	ENSG00000127054.22	0.54717
intron_1_165891322_165896190	0.580132	Nerve_Tibial	0.981371	UCK2	intron_1_165860559_165865427	ENSG00000143179.16	0.553191
intron_1_178033085_178034705	0.578978	Nerve_Tibial	0.981371	CRYZL2P	intron_1_178002220_178003840	ENSG00000242193.11	-0.554878
intron_1_184708344_184710394	0.579653	Nerve_Tibial	0.981371	EDEM3	intron_1_184677478_184679528	ENSG00000116406.20	-0.553892
intron_1_193049851_193051754	0.582138	Nerve_Tibial	0.981371	UCHL5	intron_1_193018981_193020884	ENSG00000116750.14	0.550265
intron_1_205147745_205148205	0.579803	Nerve_Tibial	0.981371	DSTYK	intron_1_205116873_205117333	ENSG00000133059.17	-0.553672
intron_1_212782426_212784363	0.584112	Nerve_Tibial	0.981371	NSL1	intron_1_212955768_212957705	ENSG00000117697.15	0.547389
intron_1_212804429_212804596	0.582187	Nerve_Tibial	0.981371	TATDN3	intron_1_212977771_212977938	ENSG00000203705.11	0.550193
intron_1_212807848_212812227	0.580864	Nerve_Tibial	0.981371	TATDN3	intron_1_212981190_212985569	ENSG00000203705.11	-0.552124
intron_1_220763050_220780018	0.582319	Nerve_Tibial	0.981371	MTARC2	intron_1_220936392_220953360	ENSG00000117791.16	0.55
intron_1_230688562_230690014	0.579803	Nerve_Tibial	0.981371	COG2	intron_1_230824308_230825760	ENSG00000135775.14	0.553672
intron_1_234400948_234401181	0.582475	Nerve_Tibial	0.981371	TARBP1	intron_1_234536694_234536927	ENSG00000059588.10	-0.549774
intron_1_234410531_234418084	0.581969	Nerve_Tibial	0.981371	TARBP1	intron_1_234546277_234553830	ENSG00000059588.10	0.55051
intron_1_236017273_236024070	0.584338	Nerve_Tibial	0.981371	NID1	intron_1_236180573_236187370	ENSG00000116962.15	0.547059
intron_1_36140166_36149092	0.580516	Nerve_Tibial	0.981371	TRAPPC3	intron_1_36605767_36614693	ENSG00000054116.12	0.552632
intron_1_65622981_65630202	0.584286	Nerve_Tibial	0.981371	LEPR	intron_1_66088664_66095885	ENSG00000116678.20	0.547135
intron_20_3213226_3213985	0.578575	Nerve_Tibial	0.981371	ITPA	intron_20_3193872_3194631	ENSG00000125877.13	-0.555467
intron_20_3745597_3745915	0.581684	Nerve_Tibial	0.981371	HSPA12B	intron_20_3726244_3726562	ENSG00000132622.11	-0.550926
intron_20_5100931_5106188	0.579069	Nerve_Tibial	0.981371	TMEM230	intron_20_5081577_5086834	ENSG00000089063.15	0.554745
intron_20_62825666_62825817	0.584542	Nerve_Tibial	0.981371	COL9A3	intron_20_61457018_61457169	ENSG00000092758.18	0.546763
intron_21_44063168_44063538	0.584374	Nerve_Tibial	0.981371	TRAPPC10	intron_21_45483049_45483419	ENSG00000160218.13	-0.547006
intron_22_19883461_19895407	0.580333	Nerve_Tibial	0.981371	TXNRD2	intron_22_19870984_19882930	ENSG00000184470.21	0.552898
intron_22_27860241_27873738	0.579362	Nerve_Tibial	0.981371	PITPNB	intron_22_28256229_28269726	ENSG00000180957.19	0.554318
intron_22_32475398_32478981	0.583954	Nerve_Tibial	0.981371	FBXO7	intron_22_32871385_32874968	ENSG00000100225.18	0.547619
intron_22_37613191_37614190	0.581311	Nerve_Tibial	0.981371	GGA1	intron_22_38009198_38010197	ENSG00000100083.19	0.551471
intron_22_43151604_43161052	0.582319	Nerve_Tibial	0.981371	TSPO	intron_22_43547610_43557058	ENSG00000100300.18	-0.55
intron_22_50580082_50580190	0.582935	Nerve_Tibial	0.981371	CHKB-CPT1B	intron_22_51018511_51018619	ENSG00000254413.8	0.549103
intron_22_50580082_50580190	0.582935	Nerve_Tibial	0.981371	CHKB	intron_22_51018511_51018619	ENSG00000100288.20	0.549103
intron_2_111929540_111944960	0.58356	Nerve_Tibial	0.981371	MERTK	intron_2_112687117_112702537	ENSG00000153208.18	0.548193
intron_2_152720586_152732531	0.581066	Nerve_Tibial	0.981371	ARL6IP6	intron_2_153577100_153589045	ENSG00000177917.12	0.551828
intron_2_165894824_165898686	0.579069	Nerve_Tibial	0.981371	TTC21B	intron_2_166751334_166755196	ENSG00000123607.16	-0.554745
intron_2_197615979_197617800	0.582231	Nerve_Tibial	0.981371	RFTN2	intron_2_198480703_198482524	ENSG00000162944.11	-0.550129
intron_2_241124133_241126196	0.583903	Nerve_Tibial	0.981371	PASK	intron_2_242063548_242065611	ENSG00000115687.14	-0.547692
intron_2_26385139_26386354	0.583426	Nerve_Tibial	0.981371	SELENOI	intron_2_26608007_26609222	ENSG00000138018.19	0.548387
intron_2_37317179_37324681	0.582173	Nerve_Tibial	0.981371	PRKD3	intron_2_37544322_37551824	ENSG00000115825.11	-0.550213
intron_2_38881578_38882413	0.58373	Nerve_Tibial	0.981371	MORN2	intron_2_39108719_39109554	ENSG00000188010.16	0.547945
intron_2_48328702_48346201	0.582089	Nerve_Tibial	0.981371	FOXN2	intron_2_48555841_48573340	ENSG00000170802.17	0.550336
intron_2_63842204_63856306	0.583709	Nerve_Tibial	0.981371	UGP2	intron_2_64069338_64083440	ENSG00000169764.16	0.547974
intron_3_107241087_107246008	0.581754	Nerve_Tibial	0.981371	DUBR	intron_3_106959934_106964855	ENSG00000243701.8	0.550825
intron_3_119295004_119365316	0.579555	Nerve_Tibial	0.981371	ARHGAP31	intron_3_119013851_119084163	ENSG00000031081.11	0.554035
intron_3_119706885_119707404	0.582138	Nerve_Tibial	0.981371	CFAP91	intron_3_119425732_119426251	ENSG00000183833.16	-0.550264
intron_3_119706885_119707404	0.582138	Nerve_Tibial	0.981371	ENSG00000285585	intron_3_119425732_119426251	ENSG00000285585.1	-0.550264
intron_3_126033678_126067947	0.584073	Nerve_Tibial	0.981371	SLC41A3	intron_3_125752521_125786790	ENSG00000114544.17	0.547445
intron_3_12820181_12825470	0.579302	Nerve_Tibial	0.981371	CAND2	intron_3_12861680_12866969	ENSG00000144712.13	-0.554404
intron_3_160357578_160366043	0.582677	Nerve_Tibial	0.981371	ENSG00000248710	intron_3_160075366_160083831	ENSG00000248710.1	-0.549479
intron_3_160357578_160366043	0.582677	Nerve_Tibial	0.981371	IFT80	intron_3_160075366_160083831	ENSG00000068885.15	-0.549479
intron_3_56663572_56666260	0.583495	Nerve_Tibial	0.981371	TASOR	intron_3_56697600_56700288	ENSG00000163946.14	0.548286
intron_3_66410272_66412871	0.583117	Nerve_Tibial	0.981371	LRIG1	intron_3_66460696_66463295	ENSG00000144749.14	-0.548837
intron_3_86978643_86990618	0.584592	Nerve_Tibial	0.981371	VGLL3	intron_3_87027793_87039768	ENSG00000206538.9	0.546689
intron_4_1096839_1108343	0.582005	Nerve_Tibial	0.981371	RNF212	intron_4_1090627_1102131	ENSG00000178222.14	-0.550459
intron_4_121809916_121811583	0.580642	Nerve_Tibial	0.981371	EXOSC9	intron_4_122731071_122732738	ENSG00000123737.13	0.552448
intron_4_121810099_121811583	0.580642	Nerve_Tibial	0.981371	EXOSC9	intron_4_122731254_122732738	ENSG00000123737.13	-0.552448
intron_4_168925078_168925233	0.581137	Nerve_Tibial	0.981371	PALLD	intron_4_169846229_169846384	ENSG00000129116.20	-0.551724
intron_4_168925278_168926213	0.581137	Nerve_Tibial	0.981371	PALLD	intron_4_169846429_169847364	ENSG00000129116.20	-0.551724
intron_4_4303091_4306138	0.579542	Nerve_Tibial	0.981371	ZBTB49	intron_4_4304818_4307865	ENSG00000168826.16	0.554054
intron_4_4423587_4425164	0.580331	Nerve_Tibial	0.981371	STX18	intron_4_4425314_4426891	ENSG00000168818.10	0.552901
intron_4_76280341_76283381	0.581822	Nerve_Tibial	0.981371	FAM47E	intron_4_77201494_77204534	ENSG00000189157.14	0.550725
intron_4_88043457_88051991	0.583512	Nerve_Tibial	0.981371	PKD2	intron_4_88964609_88973143	ENSG00000118762.8	0.548263
intron_4_88046870_88051991	0.583512	Nerve_Tibial	0.981371	PKD2	intron_4_88968022_88973143	ENSG00000118762.8	-0.548263
intron_5_177093501_177093654	0.580994	Nerve_Tibial	0.981371	FGFR4	intron_5_176520502_176520655	ENSG00000160867.15	-0.551934
intron_5_7784449_7789642	0.582138	Nerve_Tibial	0.981371	ADCY2	intron_5_7784562_7789755	ENSG00000078295.17	0.550265
intron_5_7784449_7789659	0.582138	Nerve_Tibial	0.981371	ADCY2	intron_5_7784562_7789772	ENSG00000078295.17	-0.550265
intron_5_94924021_94931953	0.580287	Nerve_Tibial	0.981371	MCTP1	intron_5_94259726_94267658	ENSG00000175471.20	0.552966
intron_5_96662497_96675539	0.580614	Nerve_Tibial	0.981371	CAST	intron_5_95998201_96011243	ENSG00000153113.24	0.552488
intron_6_106293106_106316101	0.584352	Nerve_Tibial	0.981371	ATG5	intron_6_106740981_106763976	ENSG00000057663.16	-0.547038
intron_6_155298585_155311188	0.580247	Nerve_Tibial	0.981371	TFB1M	intron_6_155619719_155632322	ENSG00000029639.11	-0.553025
intron_6_159727703_159736258	0.58266	Nerve_Tibial	0.981371	WTAP	intron_6_160148735_160157290	ENSG00000146457.16	0.549503
intron_6_22181475_22191567	0.582671	Nerve_Tibial	0.981371	CASC15	intron_6_22181704_22191796	ENSG00000272168.10	0.549488
intron_6_43558591_43560178	0.582802	Nerve_Tibial	0.981371	XPO5	intron_6_43526328_43527915	ENSG00000124571.18	0.549296
intron_7_128608213_128609487	0.583426	Nerve_Tibial	0.981371	ENSG00000242588	intron_7_128248267_128249541	ENSG00000242588.7	-0.548387
intron_7_128608213_128609487	0.583426	Nerve_Tibial	0.981371	ENSG00000280828	intron_7_128248267_128249541	ENSG00000280828.1	-0.548387
intron_7_142866605_142866941	0.583344	Nerve_Tibial	0.981371	EPHB6	intron_7_142564360_142564696	ENSG00000106123.12	-0.548507
intron_7_142868739_142868974	0.582637	Nerve_Tibial	0.981371	EPHB6	intron_7_142566494_142566727	ENSG00000106123.12	0.549537
intron_7_27129571_27130118	0.582509	Nerve_Tibial	0.981371	HOXA4	intron_7_27169190_27169737	ENSG00000197576.14	-0.549724
intron_7_30550781_30552100	0.580948	Nerve_Tibial	0.981371	GARS1-DT	intron_7_30590397_30591716	ENSG00000196295.13	-0.552
intron_7_48089418_48090188	0.584073	Nerve_Tibial	0.981371	UPP1	intron_7_48129015_48129785	ENSG00000183696.14	0.547445
intron_7_48089418_48090250	0.584073	Nerve_Tibial	0.981371	UPP1	intron_7_48129015_48129847	ENSG00000183696.14	-0.547445
intron_7_56078508_56078922	0.58322	Nerve_Tibial	0.981371	SUMF2	intron_7_56146201_56146615	ENSG00000129103.19	-0.548687
intron_7_64794571_64831451	0.584252	Nerve_Tibial	0.981371	ZNF138	intron_7_64254949_64291829	ENSG00000197008.10	-0.547184
intron_7_727315_729663	0.580607	Nerve_Tibial	0.981371	DNAAF5	intron_7_766952_769300	ENSG00000164818.16	-0.552499
intron_7_76048226_76048576	0.580803	Nerve_Tibial	0.981371	MDH2	intron_7_75677544_75677894	ENSG00000146701.12	-0.552213
intron_8_103400546_103401516	0.579217	Nerve_Tibial	0.981371	ENSG00000285982	intron_8_104412774_104413744	ENSG00000285982.1	0.554529
intron_8_103400546_103401516	0.579217	Nerve_Tibial	0.981371	SLC25A32	intron_8_104412774_104413744	ENSG00000164933.13	0.554529
intron_8_119762608_119778019	0.582769	Nerve_Tibial	0.981371	TAF2	intron_8_120774848_120790259	ENSG00000064313.13	-0.549345
intron_8_2140886_2141141	0.583771	Nerve_Tibial	0.981371	MYOM2	intron_8_2088809_2089064	ENSG00000036448.10	0.547884
intron_8_2140886_2143401	0.583771	Nerve_Tibial	0.981371	MYOM2	intron_8_2088809_2091325	ENSG00000036448.10	-0.547884
intron_9_113273438_113275382	0.58045	Nerve_Tibial	0.981371	CDC26	intron_9_116035718_116037662	ENSG00000176386.9	-0.552727
intron_9_113275770_113276545	0.58045	Nerve_Tibial	0.981371	PRPF4	intron_9_116038050_116038825	ENSG00000136875.13	0.552727
intron_9_113275770_113276548	0.58045	Nerve_Tibial	0.981371	PRPF4	intron_9_116038050_116038828	ENSG00000136875.13	-0.552727
intron_9_128427779_128428302	0.580847	Nerve_Tibial	0.981371	CERCAM	intron_9_131190058_131190581	ENSG00000167123.20	-0.552147
intron_9_136407938_136410090	0.584608	Nerve_Tibial	0.981371	ENTR1	intron_9_139302390_139304542	ENSG00000165689.17	-0.546667
intron_9_26920384_26923178	0.584262	Nerve_Tibial	0.981371	PLAA	intron_9_26920382_26923176	ENSG00000137055.15	-0.54717
intron_9_32552479_32552801	0.583333	Nerve_Tibial	0.981371	SMIM27	intron_9_32552477_32552799	ENSG00000235453.12	0.548523
intron_9_72360787_72363470	0.581137	Nerve_Tibial	0.981371	ZFAND5	intron_9_74975703_74978386	ENSG00000107372.13	0.551724
intron_9_72360787_72364696	0.581137	Nerve_Tibial	0.981371	ZFAND5	intron_9_74975703_74979612	ENSG00000107372.13	-0.551724
intron_9_97441875_97460178	0.578686	Nerve_Tibial	0.981371	TDRD7	intron_9_100204157_100222460	ENSG00000196116.8	-0.555305
intron_1_44812098_44812458	0.634689	Uterus	0.981372	BTBD19	intron_1_45277770_45278130	ENSG00000222009.9	-0.475138
intron_1_44812098_44812996	0.634689	Uterus	0.981372	BTBD19	intron_1_45277770_45278668	ENSG00000222009.9	-0.475138
intron_1_45591270_45600385	0.634787	Uterus	0.981372	NASP	intron_1_46056942_46066057	ENSG00000132780.17	0.475
intron_3_50267769_50269161	0.634742	Uterus	0.981372	SEMA3B	intron_3_50305201_50306593	ENSG00000012171.20	0.475062
intron_4_86103244_86107223	0.634787	Uterus	0.981372	MAPK10	intron_4_87024397_87028376	ENSG00000109339.24	0.475
intron_5_88943122_88965841	0.634946	Uterus	0.981372	MEF2C-AS1	intron_5_88238939_88261658	ENSG00000248309.9	-0.474777
intron_6_2768882_2770120	0.634965	Uterus	0.981372	WRNIP1	intron_6_2769116_2770354	ENSG00000124535.16	-0.47475
intron_6_2768882_2770195	0.634965	Uterus	0.981372	WRNIP1	intron_6_2769116_2770429	ENSG00000124535.16	0.47475
intron_6_52438591_52452688	0.634787	Uterus	0.981372	EFHC1	intron_6_52303389_52317486	ENSG00000096093.16	-0.475
intron_7_66588580_66592257	0.634915	Uterus	0.981372	ENSG00000291136	intron_7_66053567_66057244	ENSG00000291136.1	-0.47482
intron_9_134135842_134139820	0.634915	Uterus	0.981372	WDR5	intron_9_137000964_137004942	ENSG00000196363.10	-0.47482
intron_3_133586722_133587162	0.677906	Brain_Putamen_basal_ganglia	0.981374	CDV3	intron_3_133305566_133306006	ENSG00000091527.17	0.415323
intron_22_27990812_27992587	0.658107	Stomach	0.981374	TTC28	intron_22_28386800_28388575	ENSG00000100154.15	-0.442529
intron_5_32276742_32312758	0.658107	Stomach	0.981374	MTMR12	intron_5_32276848_32312864	ENSG00000150712.11	-0.442529
intron_12_70536159_70538155	0.695652	Adipose_Subcutaneous	0.981376	PTPRB	intron_12_70929939_70931935	ENSG00000127329.16	-0.391197
intron_5_37874266_37874701	0.64686	Brain_Caudate_basal_ganglia	0.981377	GDNF-AS1	intron_5_37874368_37874803	ENSG00000248587.8	-0.458128
intron_14_60277091_60282684	0.60473	Colon_Transverse	0.981378	PPM1A	intron_14_60743809_60749402	ENSG00000100614.18	-0.51761
intron_15_25064855_25067412	0.677998	Brain_Putamen_basal_ganglia	0.981379	SNHG14	intron_15_25310002_25312559	ENSG00000224078.15	0.415197
intron_2_31261713_31266177	0.677992	Brain_Putamen_basal_ganglia	0.981379	EHD3	intron_2_31484579_31489043	ENSG00000013016.16	0.415205
intron_10_100286213_100286605	0.556781	Artery_Coronary	0.981381	BLOC1S2	intron_10_102045970_102046362	ENSG00000196072.12	0.587629
intron_10_100286332_100286605	0.556781	Artery_Coronary	0.981381	BLOC1S2	intron_10_102046089_102046362	ENSG00000196072.12	-0.587629
intron_10_100536050_100536411	0.528996	Artery_Coronary	0.981381	HIF1AN	intron_10_102295807_102296168	ENSG00000166135.14	0.629539
intron_10_1005907_1007018	0.529898	Artery_Coronary	0.981381	GTPBP4	intron_10_1051847_1052958	ENSG00000107937.19	-0.628162
intron_10_101957732_101975212	0.528124	Artery_Coronary	0.981381	ARMH3	intron_10_103717489_103734969	ENSG00000120029.13	-0.630872
intron_10_102377128_102379284	0.531008	Artery_Coronary	0.981381	GBF1	intron_10_104136885_104139041	ENSG00000107862.7	-0.626467
intron_10_102377140_102379284	0.531008	Artery_Coronary	0.981381	GBF1	intron_10_104136897_104139041	ENSG00000107862.7	0.626467
intron_10_103899000_103900062	0.537933	Artery_Coronary	0.981381	ENSG00000289744	intron_10_105658758_105659820	ENSG00000289744.1	0.615942
intron_10_103899000_103900062	0.537933	Artery_Coronary	0.981381	STN1	intron_10_105658758_105659820	ENSG00000107960.12	0.615942
intron_10_110006151_110100625	0.535091	Artery_Coronary	0.981381	ADD3	intron_10_111765909_111860383	ENSG00000148700.15	0.620253
intron_10_110569013_110573707	0.537285	Artery_Coronary	0.981381	SMC3	intron_10_112328771_112333465	ENSG00000108055.11	-0.616923
intron_10_11314270_11321207	0.561915	Artery_Coronary	0.981381	CELF2	intron_10_11356233_11363170	ENSG00000048740.19	0.58
intron_10_113725537_113726305	0.55926	Artery_Coronary	0.981381	CASP7	intron_10_115485296_115486064	ENSG00000165806.21	0.583942
intron_10_12100262_12101042	0.571368	Artery_Coronary	0.981381	DHTKD1	intron_10_12142261_12143041	ENSG00000181192.12	-0.566038
intron_10_121924329_121928347	0.571795	Artery_Coronary	0.981381	ATE1	intron_10_123683844_123687862	ENSG00000107669.19	0.56541
intron_10_123713557_123754663	0.533161	Artery_Coronary	0.981381	CPXM2	intron_10_125473073_125514179	ENSG00000121898.13	-0.623188
intron_10_124044919_124045667	0.571274	Artery_Coronary	0.981381	CHST15	intron_10_125804435_125805183	ENSG00000182022.18	-0.566176
intron_10_124829477_124831349	0.524298	Artery_Coronary	0.981381	ABRAXAS2	intron_10_126518046_126519918	ENSG00000165660.8	-0.636735
intron_10_124983688_124984774	0.557001	Artery_Coronary	0.981381	ZRANB1	intron_10_126672257_126673343	ENSG00000019995.6	-0.587302
intron_10_125111093_125160319	0.536129	Artery_Coronary	0.981381	CTBP2	intron_10_126799662_126848888	ENSG00000175029.17	0.618677
intron_10_125794388_125794880	0.55926	Artery_Coronary	0.981381	UROS	intron_10_127482957_127483449	ENSG00000188690.15	0.583942
intron_10_129708043_129759202	0.545481	Artery_Coronary	0.981381	MGMT	intron_10_131506307_131557466	ENSG00000170430.10	0.604545
intron_10_130068608_130079566	0.54087	Artery_Coronary	0.981381	C10orf143	intron_10_131866872_131877830	ENSG00000237489.5	-0.611498
intron_10_132330485_132331436	0.52927	Artery_Coronary	0.981381	STK32C	intron_10_134143989_134144940	ENSG00000165752.17	-0.629121
intron_10_13288541_13291825	0.537312	Artery_Coronary	0.981381	PHYH	intron_10_13330541_13333825	ENSG00000107537.14	-0.616883
intron_10_13288541_13291831	0.537312	Artery_Coronary	0.981381	PHYH	intron_10_13330541_13333831	ENSG00000107537.14	0.616883
intron_10_13294596_13295496	0.570242	Artery_Coronary	0.981381	PHYH	intron_10_13336596_13337496	ENSG00000107537.14	-0.567695
intron_10_133402245_133402692	0.566562	Artery_Coronary	0.981381	ENSG00000254536	intron_10_135215749_135216196	ENSG00000254536.2	0.573123
intron_10_133402245_133402692	0.566562	Artery_Coronary	0.981381	MTG1	intron_10_135215749_135216196	ENSG00000148824.19	0.573123
intron_10_133531734_133532124	0.567062	Artery_Coronary	0.981381	CYP2E1	intron_10_135345238_135345628	ENSG00000130649.10	-0.572383
intron_10_13587152_13591768	0.552376	Artery_Coronary	0.981381	PRPF18	intron_10_13629152_13633768	ENSG00000165630.15	0.594203
intron_10_13587152_13597458	0.552376	Artery_Coronary	0.981381	PRPF18	intron_10_13629152_13639458	ENSG00000165630.15	-0.594203
intron_10_13591888_13597458	0.552376	Artery_Coronary	0.981381	PRPF18	intron_10_13633888_13639458	ENSG00000165630.15	0.594203
intron_10_15049765_15056824	0.562221	Artery_Coronary	0.981381	OLAH	intron_10_15091764_15098823	ENSG00000152463.15	0.579545
intron_10_15049765_15061724	0.562221	Artery_Coronary	0.981381	OLAH	intron_10_15091764_15103723	ENSG00000152463.15	-0.579545
intron_10_15106698_15109702	0.538965	Artery_Coronary	0.981381	NMT2	intron_10_15148697_15151701	ENSG00000152465.18	-0.614379
intron_10_29524715_29529705	0.549724	Artery_Coronary	0.981381	SVIL	intron_10_29813644_29818634	ENSG00000197321.16	0.598173
intron_10_30849443_30850222	0.55145	Artery_Coronary	0.981381	ZNF438	intron_10_31138372_31139151	ENSG00000183621.15	-0.595588
intron_10_30850367_30875331	0.56132	Artery_Coronary	0.981381	ZNF438	intron_10_31139296_31164260	ENSG00000183621.15	0.580882
intron_10_30875509_30876998	0.562625	Artery_Coronary	0.981381	ZNF438	intron_10_31164438_31165927	ENSG00000183621.15	-0.578947
intron_10_30910440_30941575	0.549782	Artery_Coronary	0.981381	ZNF438	intron_10_31199369_31230504	ENSG00000183621.15	-0.598086
intron_10_3143731_3144292	0.56256	Artery_Coronary	0.981381	PITRM1	intron_10_3185923_3186484	ENSG00000107959.17	0.579043
intron_10_31831800_31843461	0.556266	Artery_Coronary	0.981381	ARHGAP12	intron_10_32120728_32132389	ENSG00000165322.18	0.588397
intron_10_38371173_38377985	0.534804	Artery_Coronary	0.981381	HSD17B7P2	intron_10_38660101_38666913	ENSG00000290439.1	0.62069
intron_10_38371173_38377985	0.534804	Artery_Coronary	0.981381	HSD17B7P2	intron_10_38660101_38666913	ENSG00000099251.15	0.62069
intron_10_45395936_45412191	0.548129	Artery_Coronary	0.981381	ALOX5	intron_10_45891384_45907639	ENSG00000012779.12	0.600567
intron_10_4835809_4842421	0.557584	Artery_Coronary	0.981381	AKR1E2	intron_10_4878001_4884613	ENSG00000165568.18	0.586433
intron_10_4839826_4841785	0.557584	Artery_Coronary	0.981381	AKR1E2	intron_10_4882018_4883977	ENSG00000165568.18	-0.586433
intron_10_58277322_58287561	0.567956	Artery_Coronary	0.981381	CISD1	intron_10_60037082_60047321	ENSG00000122873.12	-0.571065
intron_10_5924508_5924751	0.56255	Artery_Coronary	0.981381	FBH1	intron_10_5966471_5966714	ENSG00000134452.20	-0.579058
intron_10_5924508_5925367	0.568261	Artery_Coronary	0.981381	FBH1	intron_10_5966471_5967330	ENSG00000134452.20	0.570615
intron_10_5924801_5925367	0.568038	Artery_Coronary	0.981381	FBH1	intron_10_5966764_5967330	ENSG00000134452.20	-0.570944
intron_10_59252995_59254348	0.552198	Artery_Coronary	0.981381	FAM13C	intron_10_61012755_61014108	ENSG00000148541.13	0.59447
intron_10_5943915_5945655	0.566472	Artery_Coronary	0.981381	ENSG00000232807	intron_10_5985878_5987618	ENSG00000232807.2	-0.573255
intron_10_59652950_59653675	0.548506	Artery_Coronary	0.981381	SLC16A9	intron_10_61412708_61413433	ENSG00000165449.12	-0.6
intron_10_69168631_69171156	0.541017	Artery_Coronary	0.981381	VPS26A	intron_10_70928387_70930912	ENSG00000122958.15	-0.611276
intron_10_69180562_69182520	0.52696	Artery_Coronary	0.981381	SUPV3L1	intron_10_70940318_70942276	ENSG00000156502.14	0.632653
intron_10_69202519_69202867	0.531971	Artery_Coronary	0.981381	SUPV3L1	intron_10_70962275_70962623	ENSG00000156502.14	0.625
intron_10_70551860_70564364	0.551697	Artery_Coronary	0.981381	PALD1	intron_10_72311616_72324120	ENSG00000107719.10	0.595219
intron_10_70885929_70888531	0.551464	Artery_Coronary	0.981381	PCBD1	intron_10_72645686_72648288	ENSG00000166228.9	0.595568
intron_10_77184916_77251195	0.548233	Artery_Coronary	0.981381	KCNMA1	intron_10_78944674_79010953	ENSG00000156113.25	0.60041
intron_10_77811234_77811924	0.55378	Artery_Coronary	0.981381	DLG5	intron_10_79570992_79571682	ENSG00000151208.17	-0.592105
intron_10_77819465_77819895	0.540642	Artery_Coronary	0.981381	DLG5	intron_10_79579223_79579653	ENSG00000151208.17	0.611842
intron_10_80176155_80180941	0.54775	Artery_Coronary	0.981381	ANXA11	intron_10_81935911_81940697	ENSG00000122359.18	0.601135
intron_10_80408643_80420483	0.531513	Artery_Coronary	0.981381	PRXL2A	intron_10_82168399_82180239	ENSG00000122378.14	0.625698
intron_10_86756919_86838865	0.551346	Artery_Coronary	0.981381	BMPR1A	intron_10_88516676_88598622	ENSG00000107779.14	-0.595745
intron_10_86945689_86957378	0.562631	Artery_Coronary	0.981381	MMRN2	intron_10_88705446_88717135	ENSG00000173269.14	0.578937
intron_10_87208512_87288442	0.549239	Artery_Coronary	0.981381	NUTM2A-AS1	intron_10_88968269_89048199	ENSG00000223482.10	0.598901
intron_10_88916817_88921283	0.552967	Artery_Coronary	0.981381	STAMBPL1	intron_10_90676574_90681040	ENSG00000138134.12	-0.59332
intron_10_92915913_92919982	0.571005	Artery_Coronary	0.981381	EXOC6	intron_10_94675670_94679739	ENSG00000138190.17	-0.566572
intron_10_95434717_95437490	0.557525	Artery_Coronary	0.981381	SORBS1	intron_10_97194474_97197247	ENSG00000095637.23	0.586521
intron_10_95839808_95844476	0.56883	Artery_Coronary	0.981381	ENTPD1	intron_10_97599565_97604233	ENSG00000138185.20	0.569775
intron_10_97256404_97259402	0.55624	Artery_Coronary	0.981381	ARHGAP19-SLIT1	intron_10_99016161_99019159	ENSG00000269891.2	0.588435
intron_10_97256404_97259402	0.55624	Artery_Coronary	0.981381	ARHGAP19	intron_10_99016161_99019159	ENSG00000213390.11	0.588435
intron_10_97266125_97292572	0.55624	Artery_Coronary	0.981381	ARHGAP19-SLIT1	intron_10_99025882_99052329	ENSG00000269891.2	-0.588435
intron_10_97266125_97292572	0.55624	Artery_Coronary	0.981381	ARHGAP19	intron_10_99025882_99052329	ENSG00000213390.11	-0.588435
intron_10_97450536_97451671	0.570941	Artery_Coronary	0.981381	ZDHHC16	intron_10_99210293_99211428	ENSG00000171307.19	0.566667
intron_10_97678025_97679619	0.527906	Artery_Coronary	0.981381	AVPI1	intron_10_99437782_99439376	ENSG00000119986.7	-0.631206
intron_10_98407997_98410939	0.561423	Artery_Coronary	0.981381	PYROXD2	intron_10_100167754_100170696	ENSG00000119943.13	0.580729
intron_10_99714718_99716348	0.556927	Artery_Coronary	0.981381	COX15	intron_10_101474475_101476105	ENSG00000014919.13	-0.587413
intron_11_103358359_103399663	0.552114	Artery_Coronary	0.981381	DYNC2H1	intron_11_103229087_103270391	ENSG00000187240.17	0.594595
intron_11_10634071_10690265	0.536108	Artery_Coronary	0.981381	IRAG1	intron_11_10655618_10711812	ENSG00000072952.20	-0.618709
intron_11_107416298_107418194	0.56681	Artery_Coronary	0.981381	CWF19L2	intron_11_107287024_107288920	ENSG00000152404.16	0.572755
intron_11_113329808_113329920	0.552433	Artery_Coronary	0.981381	TTC12	intron_11_113200530_113200642	ENSG00000149292.17	-0.594118
intron_11_113329979_113334966	0.552433	Artery_Coronary	0.981381	TTC12	intron_11_113200701_113205688	ENSG00000149292.17	0.594118
intron_11_116758407_116759074	0.555304	Artery_Coronary	0.981381	BUD13	intron_11_116629123_116629790	ENSG00000137656.12	0.589831
intron_11_117226021_117227157	0.530872	Artery_Coronary	0.981381	PCSK7	intron_11_117096737_117097873	ENSG00000160613.15	0.626675
intron_11_119193243_119193766	0.539898	Artery_Coronary	0.981381	CCDC153	intron_11_119063953_119064476	ENSG00000248712.8	0.612968
intron_11_124878131_124878298	0.567407	Artery_Coronary	0.981381	ROBO3	intron_11_124748027_124748194	ENSG00000154134.15	0.571875
intron_11_124878436_124878584	0.567407	Artery_Coronary	0.981381	ROBO3	intron_11_124748332_124748480	ENSG00000154134.15	-0.571875
intron_11_125895789_125895907	0.534191	Artery_Coronary	0.981381	PUS3	intron_11_125765684_125765802	ENSG00000110060.9	0.621622
intron_11_125895789_125903170	0.534191	Artery_Coronary	0.981381	PUS3	intron_11_125765684_125773065	ENSG00000110060.9	-0.621622
intron_11_126203657_126204231	0.563991	Artery_Coronary	0.981381	RPUSD4	intron_11_126073552_126074126	ENSG00000165526.9	0.576923
intron_11_126250733_126254305	0.53634	Artery_Coronary	0.981381	FAM118B	intron_11_126120628_126124200	ENSG00000197798.9	-0.618357
intron_11_126269291_126271437	0.550133	Artery_Coronary	0.981381	FOXRED1	intron_11_126139186_126141332	ENSG00000110074.12	0.597561
intron_11_126269291_126272969	0.55421	Artery_Coronary	0.981381	FOXRED1	intron_11_126139186_126142864	ENSG00000110074.12	-0.591463
intron_11_126355842_126406096	0.529205	Artery_Coronary	0.981381	ST3GAL4	intron_11_126225737_126275991	ENSG00000110080.20	0.62922
intron_11_126356302_126406096	0.531374	Artery_Coronary	0.981381	ST3GAL4	intron_11_126226197_126275991	ENSG00000110080.20	0.62591
intron_11_126407634_126408099	0.566281	Artery_Coronary	0.981381	ST3GAL4	intron_11_126277529_126277994	ENSG00000110080.20	0.573537
intron_11_126408194_126408307	0.545845	Artery_Coronary	0.981381	ST3GAL4	intron_11_126278089_126278202	ENSG00000110080.20	-0.603997
intron_11_134251308_134252840	0.550297	Artery_Coronary	0.981381	THYN1	intron_11_134121202_134122734	ENSG00000151500.15	0.597315
intron_11_17099969_17101278	0.550749	Artery_Coronary	0.981381	PIK3C2A	intron_11_17121516_17122825	ENSG00000011405.14	-0.596639
intron_11_17312120_17315386	0.526594	Artery_Coronary	0.981381	NUCB2	intron_11_17333667_17336933	ENSG00000070081.18	-0.633214
intron_11_17959636_17988597	0.564181	Artery_Coronary	0.981381	SERGEF	intron_11_17981183_18010144	ENSG00000129158.11	0.576642
intron_11_1995794_1995876	0.534969	Artery_Coronary	0.981381	H19	intron_11_2017024_2017106	ENSG00000130600.21	0.620438
intron_11_1995998_1996079	0.569488	Artery_Coronary	0.981381	H19	intron_11_2017228_2017309	ENSG00000130600.21	-0.568806
intron_11_33337194_33338757	0.55559	Artery_Coronary	0.981381	HIPK3	intron_11_33358740_33360303	ENSG00000110422.12	0.589404
intron_11_3384284_3397117	0.553388	Artery_Coronary	0.981381	ENSG00000290960	intron_11_3405514_3418347	ENSG00000290960.1	-0.592691
intron_11_36633438_36636051	0.559669	Artery_Coronary	0.981381	IFTAP	intron_11_36654988_36657601	ENSG00000166352.18	0.583333
intron_11_44938366_44950677	0.545551	Artery_Coronary	0.981381	TP53I11	intron_11_44959917_44972228	ENSG00000175274.19	-0.604441
intron_11_450637_451352	0.532445	Artery_Coronary	0.981381	PTDSS2	intron_11_450637_451352	ENSG00000174915.12	-0.624277
intron_11_450637_460187	0.532445	Artery_Coronary	0.981381	PTDSS2	intron_11_450637_460187	ENSG00000174915.12	0.624277
intron_11_45355602_45355879	0.571264	Artery_Coronary	0.981381	LINC02696	intron_11_45377153_45377430	ENSG00000254427.3	-0.566191
intron_11_46701676_46702704	0.54785	Artery_Coronary	0.981381	ZNF408	intron_11_46723226_46724254	ENSG00000175213.3	-0.600985
intron_11_46821268_46846220	0.558561	Artery_Coronary	0.981381	CKAP5	intron_11_46842819_46867771	ENSG00000175216.15	0.58498
intron_11_47478952_47482695	0.571478	Artery_Coronary	0.981381	CELF1	intron_11_47500504_47504247	ENSG00000149187.19	-0.565877
intron_11_47725836_47731374	0.563952	Artery_Coronary	0.981381	FNBP4	intron_11_47747388_47752926	ENSG00000109920.13	-0.576982
intron_11_532630_533277	0.563396	Artery_Coronary	0.981381	HRAS	intron_11_532630_533277	ENSG00000174775.18	0.577805
intron_11_533358_533453	0.544474	Artery_Coronary	0.981381	HRAS	intron_11_533358_533453	ENSG00000174775.18	0.606061
intron_11_57332855_57332959	0.535885	Artery_Coronary	0.981381	SSRP1	intron_11_57100329_57100433	ENSG00000149136.9	0.619048
intron_11_57333149_57333435	0.535885	Artery_Coronary	0.981381	SSRP1	intron_11_57100623_57100909	ENSG00000149136.9	0.619048
intron_11_57334648_57335068	0.540735	Artery_Coronary	0.981381	SSRP1	intron_11_57102122_57102542	ENSG00000149136.9	-0.611702
intron_11_57335240_57335730	0.554905	Artery_Coronary	0.981381	SSRP1	intron_11_57102714_57103204	ENSG00000149136.9	0.590426
intron_11_57426352_57427062	0.526787	Artery_Coronary	0.981381	SLC43A3	intron_11_57193825_57194535	ENSG00000134802.18	-0.632918
intron_11_58610334_58610950	0.562079	Artery_Coronary	0.981381	ZFP91-CNTF	intron_11_58377807_58378423	ENSG00000255073.8	-0.579756
intron_11_58610334_58610950	0.562079	Artery_Coronary	0.981381	ZFP91	intron_11_58377807_58378423	ENSG00000186660.15	-0.579756
intron_11_598502_601574	0.536058	Artery_Coronary	0.981381	PHRF1	intron_11_598502_601574	ENSG00000070047.13	-0.618785
intron_11_60378616_60383129	0.569526	Artery_Coronary	0.981381	MS4A7	intron_11_60146089_60150602	ENSG00000166927.13	-0.56875
intron_11_61397975_61398261	0.531582	Artery_Coronary	0.981381	TMEM216	intron_11_61165447_61165733	ENSG00000187049.11	0.625592
intron_11_61485911_61486344	0.563339	Artery_Coronary	0.981381	PPP1R32	intron_11_61253383_61253816	ENSG00000162148.11	-0.577889
intron_11_61486610_61486948	0.553205	Artery_Coronary	0.981381	PPP1R32	intron_11_61254082_61254420	ENSG00000162148.11	0.592965
intron_11_62724426_62726619	0.556591	Artery_Coronary	0.981381	HNRNPUL2-BSCL2	intron_11_62491898_62494091	ENSG00000234857.2	-0.587912
intron_11_62724426_62726619	0.556591	Artery_Coronary	0.981381	HNRNPUL2	intron_11_62491898_62494091	ENSG00000214753.4	-0.587912
intron_11_62729086_62733118	0.538301	Artery_Coronary	0.981381	TTC9C	intron_11_62496558_62500590	ENSG00000162222.14	0.615385
intron_11_62729086_62735382	0.538301	Artery_Coronary	0.981381	TTC9C	intron_11_62496558_62502854	ENSG00000162222.14	-0.615385
intron_11_63945935_63946951	0.569123	Artery_Coronary	0.981381	NAA40	intron_11_63713407_63714423	ENSG00000110583.13	-0.569343
intron_11_6511429_6519600	0.564779	Artery_Coronary	0.981381	DNHD1	intron_11_6532659_6540830	ENSG00000179532.13	0.575758
intron_11_6534173_6538383	0.572112	Artery_Coronary	0.981381	DNHD1	intron_11_6555403_6559613	ENSG00000179532.13	-0.564943
intron_11_65380175_65380534	0.555956	Artery_Coronary	0.981381	SLC25A45	intron_11_65147646_65148005	ENSG00000162241.13	0.588859
intron_11_65962093_65964006	0.532336	Artery_Coronary	0.981381	SART1	intron_11_65729564_65731477	ENSG00000175467.15	0.624444
intron_11_66000406_66002040	0.525066	Artery_Coronary	0.981381	EIF1AD	intron_11_65767877_65769511	ENSG00000175376.9	-0.635556
intron_11_66002570_66003235	0.562606	Artery_Coronary	0.981381	BANF1	intron_11_65770041_65770706	ENSG00000175334.8	-0.578974
intron_11_66003070_66003235	0.528892	Artery_Coronary	0.981381	BANF1	intron_11_65770541_65770706	ENSG00000175334.8	0.629698
intron_11_66482470_66485173	0.541554	Artery_Coronary	0.981381	DPP3	intron_11_66249941_66252644	ENSG00000254986.8	-0.610465
intron_11_71923475_71928365	0.539192	Artery_Coronary	0.981381	XNDC1N-ZNF705EP-ALG1L9P	intron_11_71634521_71639411	ENSG00000289716.1	-0.614035
intron_11_71923475_71928365	0.539192	Artery_Coronary	0.981381	XNDC1N	intron_11_71634521_71639411	ENSG00000254469.11	-0.614035
intron_11_72010854_72012401	0.558548	Artery_Coronary	0.981381	NUMA1	intron_11_71721900_71723447	ENSG00000137497.19	-0.585
intron_11_72827293_72828359	0.539074	Artery_Coronary	0.981381	ATG16L2	intron_11_72538338_72539404	ENSG00000168010.11	-0.614213
intron_11_74042218_74048205	0.570365	Artery_Coronary	0.981381	C2CD3	intron_11_73753263_73759250	ENSG00000168014.18	0.567515
intron_11_7428044_7440127	0.571771	Artery_Coronary	0.981381	SYT9-AS1	intron_11_7449275_7461358	ENSG00000251364.9	-0.565445
intron_11_77392541_77411774	0.555004	Artery_Coronary	0.981381	PAK1	intron_11_77103586_77122819	ENSG00000149269.10	0.590278
intron_11_77392541_77473552	0.555004	Artery_Coronary	0.981381	PAK1	intron_11_77103586_77184597	ENSG00000149269.10	0.590278
intron_11_77821241_77841019	0.537047	Artery_Coronary	0.981381	AAMDC	intron_11_77532287_77552065	ENSG00000087884.16	0.617284
intron_11_77821241_77842479	0.537047	Artery_Coronary	0.981381	AAMDC	intron_11_77532287_77553525	ENSG00000087884.16	-0.617284
intron_11_77841060_77842479	0.544349	Artery_Coronary	0.981381	AAMDC	intron_11_77552106_77553525	ENSG00000087884.16	-0.60625
intron_11_77841224_77842479	0.544349	Artery_Coronary	0.981381	AAMDC	intron_11_77552270_77553525	ENSG00000087884.16	-0.60625
intron_11_78109581_78112650	0.546211	Artery_Coronary	0.981381	ALG8	intron_11_77820627_77823696	ENSG00000159063.14	0.603448
intron_11_78198068_78199595	0.566622	Artery_Coronary	0.981381	USP35	intron_11_77909114_77910641	ENSG00000118369.13	0.573034
intron_11_803587_804094	0.55182	Artery_Coronary	0.981381	PIDD1	intron_11_803587_804094	ENSG00000177595.19	0.595035
intron_11_803647_804094	0.551531	Artery_Coronary	0.981381	PIDD1	intron_11_803647_804094	ENSG00000177595.19	-0.595468
intron_11_85748423_85757625	0.525131	Artery_Coronary	0.981381	SYTL2	intron_11_85459466_85468668	ENSG00000137501.18	0.635456
intron_11_86270157_86276980	0.54491	Artery_Coronary	0.981381	EED	intron_11_85981199_85988022	ENSG00000074266.23	0.605405
intron_11_86306482_86326513	0.544896	Artery_Coronary	0.981381	HIKESHI	intron_11_86017524_86037555	ENSG00000149196.17	-0.605426
intron_11_86448255_86449889	0.564181	Artery_Coronary	0.981381	ME3	intron_11_86159297_86160931	ENSG00000151376.18	-0.576642
intron_11_8911671_8912453	0.561104	Artery_Coronary	0.981381	AKIP1	intron_11_8933218_8934000	ENSG00000166452.12	0.581203
intron_11_93794035_93794250	0.525242	Artery_Coronary	0.981381	MED17	intron_11_93527201_93527416	ENSG00000042429.12	-0.635285
intron_11_93794439_93794908	0.523987	Artery_Coronary	0.981381	MED17	intron_11_93527605_93528074	ENSG00000042429.12	-0.637211
intron_11_95778957_95779607	0.564099	Artery_Coronary	0.981381	FAM76B	intron_11_95512121_95512771	ENSG00000077458.13	0.576764
intron_12_101402946_101405844	0.532553	Artery_Coronary	0.981381	ARL1	intron_12_101796724_101799622	ENSG00000120805.14	0.624114
intron_12_101756566_101757212	0.538301	Artery_Coronary	0.981381	GNPTAB	intron_12_102150344_102150990	ENSG00000111670.16	0.615385
intron_12_103980072_103980893	0.527156	Artery_Coronary	0.981381	TDG	intron_12_104373850_104374671	ENSG00000139372.15	-0.632353
intron_12_105120597_105121089	0.56378	Artery_Coronary	0.981381	WASHC4	intron_12_105514375_105514867	ENSG00000136051.15	0.577236
intron_12_105120597_105121101	0.56378	Artery_Coronary	0.981381	WASHC4	intron_12_105514375_105514879	ENSG00000136051.15	-0.577236
intron_12_105156792_105157236	0.549782	Artery_Coronary	0.981381	WASHC4	intron_12_105550570_105551014	ENSG00000136051.15	0.598086
intron_12_109516884_109521148	0.54789	Artery_Coronary	0.981381	UBE3B	intron_12_109954689_109958953	ENSG00000151148.14	0.600924
intron_12_114679651_114679913	0.554723	Artery_Coronary	0.981381	TBX3	intron_12_115117456_115117718	ENSG00000135111.16	-0.590698
intron_12_118082429_118095533	0.544621	Artery_Coronary	0.981381	VSIG10	intron_12_118520234_118533338	ENSG00000176834.14	-0.605839
intron_12_120097373_120098811	0.567709	Artery_Coronary	0.981381	RAB35	intron_12_120535177_120536615	ENSG00000111737.12	0.571429
intron_12_120097373_120099030	0.567709	Artery_Coronary	0.981381	RAB35	intron_12_120535177_120536834	ENSG00000111737.12	0.571429
intron_12_121228613_121228725	0.559969	Artery_Coronary	0.981381	P2RX4	intron_12_121666416_121666528	ENSG00000135124.16	-0.582888
intron_12_121228866_121228963	0.559969	Artery_Coronary	0.981381	P2RX4	intron_12_121666669_121666766	ENSG00000135124.16	-0.582888
intron_12_122141083_122141691	0.530364	Artery_Coronary	0.981381	MLXIP	intron_12_122625630_122626238	ENSG00000175727.14	-0.627451
intron_12_12244655_12266681	0.540064	Artery_Coronary	0.981381	LRP6	intron_12_12397589_12419615	ENSG00000070018.9	0.612717
intron_12_122511188_122514712	0.56872	Artery_Coronary	0.981381	RSRC2	intron_12_122995735_122999259	ENSG00000111011.18	0.569937
intron_12_132067486_132069495	0.543636	Artery_Coronary	0.981381	EP400	intron_12_132552031_132554040	ENSG00000183495.15	0.607323
intron_12_132789290_132791216	0.54948	Artery_Coronary	0.981381	GOLGA3	intron_12_133365876_133367802	ENSG00000090615.16	0.59854
intron_12_20654205_20680030	0.531971	Artery_Coronary	0.981381	PDE3A	intron_12_20807139_20832964	ENSG00000172572.7	0.625
intron_12_21501948_21506885	0.557993	Artery_Coronary	0.981381	GOLT1B	intron_12_21654882_21659819	ENSG00000111711.10	0.585825
intron_12_21501948_21512295	0.552035	Artery_Coronary	0.981381	GOLT1B	intron_12_21654882_21665229	ENSG00000111711.10	0.594714
intron_12_21508561_21512295	0.557941	Artery_Coronary	0.981381	GOLT1B	intron_12_21661495_21665229	ENSG00000111711.10	-0.585903
intron_12_25955241_25956227	0.567744	Artery_Coronary	0.981381	RASSF8-AS1	intron_12_26108174_26109160	ENSG00000246695.9	0.571377
intron_12_27309197_27312549	0.547575	Artery_Coronary	0.981381	STK38L	intron_12_27462130_27465482	ENSG00000211455.8	0.601399
intron_12_27714820_27716291	0.564672	Artery_Coronary	0.981381	MRPS35	intron_12_27867753_27869224	ENSG00000061794.13	-0.575916
intron_12_27791901_27797715	0.536111	Artery_Coronary	0.981381	KLHL42	intron_12_27944834_27950648	ENSG00000087448.11	-0.618705
intron_12_3012232_3017398	0.563293	Artery_Coronary	0.981381	TEAD4	intron_12_3121398_3126564	ENSG00000197905.10	0.577957
intron_12_3012232_3018545	0.562814	Artery_Coronary	0.981381	TEAD4	intron_12_3121398_3127711	ENSG00000197905.10	-0.578667
intron_12_31960871_31970189	0.567462	Artery_Coronary	0.981381	RESF1	intron_12_32113805_32123123	ENSG00000174718.12	0.571794
intron_12_40335157_40340294	0.567709	Artery_Coronary	0.981381	LRRK2	intron_12_40728959_40734096	ENSG00000188906.17	-0.571429
intron_12_42335974_42355161	0.557203	Artery_Coronary	0.981381	PPHLN1	intron_12_42729776_42748963	ENSG00000134283.18	0.587001
intron_12_4249193_4275296	0.529952	Artery_Coronary	0.981381	CCND2-AS1	intron_12_4358359_4384462	ENSG00000255920.4	0.628079
intron_12_46387972_46455012	0.542829	Artery_Coronary	0.981381	SLC38A4-AS1	intron_12_46781755_46848795	ENSG00000257261.7	0.608541
intron_12_46387972_46470153	0.542829	Artery_Coronary	0.981381	SLC38A4-AS1	intron_12_46781755_46863936	ENSG00000257261.7	-0.608541
intron_12_47216689_47235007	0.549507	Artery_Coronary	0.981381	PCED1B	intron_12_47610472_47628790	ENSG00000179715.13	-0.598499
intron_12_47785885_47786585	0.549281	Artery_Coronary	0.981381	HDAC7	intron_12_48179668_48180368	ENSG00000061273.18	0.598837
intron_12_47966172_47966683	0.557514	Artery_Coronary	0.981381	TMEM106C	intron_12_48359955_48360466	ENSG00000134291.12	-0.586538
intron_12_47966229_47966683	0.557514	Artery_Coronary	0.981381	TMEM106C	intron_12_48360012_48360466	ENSG00000134291.12	0.586538
intron_12_48775054_48775303	0.52696	Artery_Coronary	0.981381	ADCY6	intron_12_49168837_49169086	ENSG00000174233.12	-0.632653
intron_12_48825769_48826245	0.558384	Artery_Coronary	0.981381	CACNB3	intron_12_49219552_49220028	ENSG00000167535.8	0.585244
intron_12_48825769_48826367	0.558384	Artery_Coronary	0.981381	CACNB3	intron_12_49219552_49220150	ENSG00000167535.8	-0.585244
intron_12_48939779_48940948	0.533946	Artery_Coronary	0.981381	ARF3	intron_12_49333562_49334731	ENSG00000134287.10	0.621993
intron_12_52010562_52010881	0.550575	Artery_Coronary	0.981381	TAMALIN	intron_12_52404346_52404665	ENSG00000161835.11	0.596899
intron_12_52011141_52013687	0.550575	Artery_Coronary	0.981381	TAMALIN	intron_12_52404925_52407471	ENSG00000161835.11	0.596899
intron_12_52056645_52056890	0.568216	Artery_Coronary	0.981381	NR4A1	intron_12_52450429_52450674	ENSG00000123358.20	0.570681
intron_12_52056645_52057057	0.568216	Artery_Coronary	0.981381	NR4A1	intron_12_52450429_52450841	ENSG00000123358.20	-0.570681
intron_12_54384564_54384859	0.557233	Artery_Coronary	0.981381	ZNF385A	intron_12_54778348_54778643	ENSG00000161642.18	0.586957
intron_12_54384564_54391235	0.557233	Artery_Coronary	0.981381	ZNF385A	intron_12_54778348_54785019	ENSG00000161642.18	-0.586957
intron_12_54549985_54566974	0.547663	Artery_Coronary	0.981381	PDE1B	intron_12_54943769_54960758	ENSG00000123360.12	-0.601266
intron_12_55694695_55694778	0.541909	Artery_Coronary	0.981381	ITGA7	intron_12_56088479_56088562	ENSG00000135424.19	-0.609929
intron_12_55697770_55697938	0.541909	Artery_Coronary	0.981381	ITGA7	intron_12_56091554_56091722	ENSG00000135424.19	0.609929
intron_12_55838734_55840667	0.537262	Artery_Coronary	0.981381	MMP19	intron_12_56232518_56234451	ENSG00000123342.16	0.616959
intron_12_5615297_5635152	0.541346	Artery_Coronary	0.981381	ANO2	intron_12_5724463_5744318	ENSG00000047617.17	0.610778
intron_12_566178_643511	0.542134	Artery_Coronary	0.981381	NINJ2	intron_12_675344_752677	ENSG00000171840.13	-0.609589
intron_12_57476651_57476871	0.537221	Artery_Coronary	0.981381	ARHGAP9	intron_12_57870434_57870654	ENSG00000123329.20	-0.617021
intron_12_57476963_57477156	0.537221	Artery_Coronary	0.981381	ARHGAP9	intron_12_57870746_57870939	ENSG00000123329.20	0.617021
intron_12_57808548_57809597	0.558817	Artery_Coronary	0.981381	AVIL	intron_12_58202331_58203380	ENSG00000135407.11	-0.5846
intron_12_63780462_63781019	0.560184	Artery_Coronary	0.981381	RXYLT1	intron_12_64174242_64174799	ENSG00000118600.13	0.582569
intron_12_6688226_6688703	0.565735	Artery_Coronary	0.981381	ZNF384	intron_12_6797392_6797869	ENSG00000126746.18	0.574344
intron_12_68870399_68871784	0.565918	Artery_Coronary	0.981381	CPM	intron_12_69264179_69265564	ENSG00000135678.12	0.574074
intron_12_7115219_7118899	0.545004	Artery_Coronary	0.981381	C1RL-AS1	intron_12_7267815_7271495	ENSG00000205885.8	0.605263
intron_12_7923024_7924410	0.571742	Artery_Coronary	0.981381	SLC2A3	intron_12_8075620_8077006	ENSG00000059804.16	-0.565488
intron_12_8194796_8194933	0.544621	Artery_Coronary	0.981381	FAM66C	intron_12_8347392_8347529	ENSG00000226711.9	-0.605839
intron_12_8194796_8196257	0.544621	Artery_Coronary	0.981381	FAM66C	intron_12_8347392_8348853	ENSG00000226711.9	0.605839
intron_12_8921065_8921601	0.536539	Artery_Coronary	0.981381	PHC1	intron_12_9073661_9074197	ENSG00000111752.11	0.618056
intron_12_93381031_93394609	0.55012	Artery_Coronary	0.981381	NUDT4	intron_12_93774807_93788385	ENSG00000173598.14	-0.59758
intron_12_93572375_93572685	0.528105	Artery_Coronary	0.981381	SOCS2	intron_12_93966151_93966461	ENSG00000120833.14	-0.630901
intron_12_94435327_94459557	0.554477	Artery_Coronary	0.981381	CEP83	intron_12_94829103_94853333	ENSG00000173588.16	0.591065
intron_12_95067391_95073380	0.561767	Artery_Coronary	0.981381	NR2C1	intron_12_95461167_95467156	ENSG00000120798.17	-0.580219
intron_12_9854484_9857474	0.52912	Artery_Coronary	0.981381	CLEC2B	intron_12_10007083_10010073	ENSG00000110852.5	-0.629351
intron_12_9857637_9862499	0.557233	Artery_Coronary	0.981381	CLEC2B	intron_12_10010236_10015098	ENSG00000110852.5	0.586957
intron_12_9857637_9869205	0.542726	Artery_Coronary	0.981381	CLEC2B	intron_12_10010236_10021804	ENSG00000110852.5	-0.608696
intron_13_110242734_110306944	0.529106	Artery_Coronary	0.981381	COL4A1	intron_13_110895081_110959291	ENSG00000187498.16	-0.629371
intron_13_110627547_110634545	0.558516	Artery_Coronary	0.981381	NAXD	intron_13_111279894_111286892	ENSG00000213995.12	0.585047
intron_13_111301532_111302991	0.53912	Artery_Coronary	0.981381	ARHGEF7	intron_13_111953879_111955338	ENSG00000102606.20	0.614144
intron_13_113077211_113078363	0.559497	Artery_Coronary	0.981381	MCF2L	intron_13_113731525_113732677	ENSG00000126217.22	0.583589
intron_13_113236890_113239433	0.56211	Artery_Coronary	0.981381	CUL4A	intron_13_113891204_113893747	ENSG00000139842.15	0.57971
intron_13_114239490_114242121	0.565837	Artery_Coronary	0.981381	CDC16	intron_13_115004965_115007596	ENSG00000130177.16	-0.574194
intron_13_20663386_20663498	0.568198	Artery_Coronary	0.981381	IFT88	intron_13_21237525_21237637	ENSG00000032742.18	0.570707
intron_13_21298362_21301419	0.56964	Artery_Coronary	0.981381	ENSG00000291046	intron_13_21872501_21875558	ENSG00000291046.1	-0.568581
intron_13_26671989_26680035	0.547649	Artery_Coronary	0.981381	WASF3	intron_13_27246126_27254172	ENSG00000132970.14	-0.601287
intron_13_43023734_43065686	0.542726	Artery_Coronary	0.981381	DNAJC15	intron_13_43597870_43639822	ENSG00000120675.6	-0.608696
intron_13_45344446_45377061	0.538874	Artery_Coronary	0.981381	TPT1-AS1	intron_13_45918581_45951196	ENSG00000170919.16	0.614517
intron_13_49669846_49691254	0.554581	Artery_Coronary	0.981381	EBPL	intron_13_50243982_50265390	ENSG00000123179.14	-0.590909
intron_13_50027406_50029278	0.536854	Artery_Coronary	0.981381	DLEU2	intron_13_50601542_50603414	ENSG00000231607.15	-0.617577
intron_13_51751415_51752863	0.548079	Artery_Coronary	0.981381	WDFY2	intron_13_52325551_52326999	ENSG00000139668.9	-0.600642
intron_13_60397405_60439688	0.533694	Artery_Coronary	0.981381	TDRD3	intron_13_60971539_61013822	ENSG00000083544.16	-0.622378
intron_13_75804541_75809154	0.565291	Artery_Coronary	0.981381	LMO7	intron_13_76378677_76383290	ENSG00000136153.20	0.575
intron_13_99864911_99866240	0.571627	Artery_Coronary	0.981381	CLYBL	intron_13_100517165_100518494	ENSG00000125246.16	-0.565657
intron_14_100138897_100141180	0.534319	Artery_Coronary	0.981381	EVL	intron_14_100605234_100607517	ENSG00000196405.13	0.621427
intron_14_100376495_100468021	0.528281	Artery_Coronary	0.981381	WDR25	intron_14_100842832_100934358	ENSG00000176473.14	0.630632
intron_14_102232671_102233688	0.542023	Artery_Coronary	0.981381	MOK	intron_14_102699008_102700025	ENSG00000080823.23	0.609756
intron_14_103467191_103468033	0.546682	Artery_Coronary	0.981381	MARK3	intron_14_103933528_103934370	ENSG00000075413.19	0.60274
intron_14_104714856_104715284	0.568029	Artery_Coronary	0.981381	INF2	intron_14_105181193_105181621	ENSG00000203485.14	-0.570957
intron_14_105226760_105228820	0.533488	Artery_Coronary	0.981381	BRF1	intron_14_105693097_105695157	ENSG00000185024.18	0.622691
intron_14_105469992_105470065	0.561951	Artery_Coronary	0.981381	MTA1	intron_14_105936329_105936402	ENSG00000182979.18	0.579946
intron_14_20802319_20802797	0.530562	Artery_Coronary	0.981381	RNASE1	intron_14_21270478_21270956	ENSG00000129538.14	0.627148
intron_14_22842717_22843022	0.547797	Artery_Coronary	0.981381	MMP14	intron_14_23311926_23312231	ENSG00000157227.14	0.601064
intron_14_22842717_22843257	0.547797	Artery_Coronary	0.981381	MMP14	intron_14_23311926_23312466	ENSG00000157227.14	-0.601064
intron_14_23347731_23348161	0.532854	Artery_Coronary	0.981381	SLC22A17	intron_14_23816940_23817370	ENSG00000092096.19	0.623656
intron_14_24145772_24146208	0.534191	Artery_Coronary	0.981381	PSME2	intron_14_24614981_24615417	ENSG00000100911.16	0.621622
intron_14_24145896_24146208	0.534191	Artery_Coronary	0.981381	PSME2	intron_14_24615105_24615417	ENSG00000100911.16	-0.621622
intron_14_24266517_24266776	0.544574	Artery_Coronary	0.981381	RABGGTA	intron_14_24735723_24735982	ENSG00000100949.15	0.605911
intron_14_24269163_24269491	0.571052	Artery_Coronary	0.981381	RABGGTA	intron_14_24738369_24738697	ENSG00000100949.15	0.566502
intron_14_24269401_24269491	0.571052	Artery_Coronary	0.981381	RABGGTA	intron_14_24738607_24738697	ENSG00000100949.15	-0.566502
intron_14_24291625_24292184	0.549417	Artery_Coronary	0.981381	DHRS1	intron_14_24760831_24761390	ENSG00000157379.14	0.598633
intron_14_24292330_24296509	0.570442	Artery_Coronary	0.981381	DHRS1	intron_14_24761536_24765715	ENSG00000157379.14	-0.5674
intron_14_32077435_32090502	0.569687	Artery_Coronary	0.981381	ARHGAP5	intron_14_32546641_32559708	ENSG00000100852.14	0.568513
intron_14_37198104_37247103	0.55439	Artery_Coronary	0.981381	MIPOL1	intron_14_37667309_37716308	ENSG00000151338.21	0.591195
intron_14_37477062_37499908	0.561661	Artery_Coronary	0.981381	MIPOL1	intron_14_37946267_37969113	ENSG00000151338.21	0.580376
intron_14_44899076_44899230	0.567709	Artery_Coronary	0.981381	ENSG00000258949	intron_14_45368279_45368433	ENSG00000258949.1	0.571429
intron_14_44934558_44945030	0.55123	Artery_Coronary	0.981381	KLHL28	intron_14_45403761_45414233	ENSG00000179454.14	-0.595918
intron_14_52011683_52014287	0.567709	Artery_Coronary	0.981381	NID2	intron_14_52478401_52481005	ENSG00000087303.19	0.571429
intron_14_53093444_53096117	0.558377	Artery_Coronary	0.981381	DDHD1	intron_14_53560162_53562835	ENSG00000100523.16	-0.585253
intron_14_60283537_60285624	0.567709	Artery_Coronary	0.981381	PPM1A	intron_14_60750255_60752342	ENSG00000100614.18	-0.571429
intron_14_64081580_64087671	0.527194	Artery_Coronary	0.981381	SYNE2	intron_14_64548298_64554389	ENSG00000054654.20	-0.632296
intron_14_64214470_64216248	0.550847	Artery_Coronary	0.981381	SYNE2	intron_14_64681188_64682966	ENSG00000054654.20	0.596491
intron_14_64218512_64219208	0.544357	Artery_Coronary	0.981381	SYNE2	intron_14_64685230_64685926	ENSG00000054654.20	0.606238
intron_14_64924126_64926007	0.555004	Artery_Coronary	0.981381	CHURC1-FNTB	intron_14_65390844_65392725	ENSG00000125954.13	-0.590278
intron_14_64924126_64926007	0.555004	Artery_Coronary	0.981381	CHURC1	intron_14_65390844_65392725	ENSG00000258289.10	-0.590278
intron_14_65629606_65669243	0.554011	Artery_Coronary	0.981381	FUT8	intron_14_66096324_66135961	ENSG00000033170.17	0.59176
intron_14_67659922_67662477	0.53994	Artery_Coronary	0.981381	ENSG00000258466	intron_14_68126639_68129194	ENSG00000258466.5	0.612903
intron_14_67659922_67662477	0.53994	Artery_Coronary	0.981381	VTI1B	intron_14_68126639_68129194	ENSG00000100568.11	0.612903
intron_14_70995925_71009634	0.551248	Artery_Coronary	0.981381	PCNX1	intron_14_71462642_71476351	ENSG00000100731.16	0.59589
intron_14_74908932_74909101	0.539364	Artery_Coronary	0.981381	RPS6KL1	intron_14_75375635_75375804	ENSG00000198208.12	-0.613774
intron_14_87986602_87988144	0.528231	Artery_Coronary	0.981381	GALC	intron_14_88452946_88454488	ENSG00000054983.17	0.630709
intron_14_88391455_88393393	0.544072	Artery_Coronary	0.981381	SPATA7	intron_14_88857799_88859737	ENSG00000042317.17	0.606667
intron_14_89955970_89963108	0.557428	Artery_Coronary	0.981381	TDP1	intron_14_90422314_90429452	ENSG00000042088.14	0.586667
intron_14_90541589_90578106	0.555873	Artery_Coronary	0.981381	TTC7B	intron_14_91007933_91044450	ENSG00000165914.15	0.588983
intron_14_91283517_91289105	0.548178	Artery_Coronary	0.981381	CCDC88C	intron_14_91749861_91755449	ENSG00000015133.20	0.600493
intron_15_101654730_101656922	0.553713	Artery_Coronary	0.981381	TARS3	intron_15_102194933_102197125	ENSG00000185418.16	-0.592206
intron_15_34227846_34228429	0.545826	Artery_Coronary	0.981381	EMC4	intron_15_34520047_34520630	ENSG00000128463.13	-0.604027
intron_15_40413087_40414889	0.527662	Artery_Coronary	0.981381	IVD	intron_15_40705286_40707088	ENSG00000128928.10	0.631579
intron_15_40414982_40415401	0.527662	Artery_Coronary	0.981381	IVD	intron_15_40707181_40707600	ENSG00000128928.10	-0.631579
intron_15_40416362_40418130	0.537512	Artery_Coronary	0.981381	IVD	intron_15_40708561_40710329	ENSG00000128928.10	0.61658
intron_15_40416362_40424135	0.537512	Artery_Coronary	0.981381	IVD	intron_15_40708561_40716334	ENSG00000128928.10	-0.61658
intron_15_40416362_40435417	0.537512	Artery_Coronary	0.981381	IVD	intron_15_40708561_40727616	ENSG00000128928.10	-0.61658
intron_15_40854086_40854397	0.536053	Artery_Coronary	0.981381	SPINT1	intron_15_41146284_41146595	ENSG00000166145.15	0.618793
intron_15_42402558_42402794	0.570164	Artery_Coronary	0.981381	CAPN3	intron_15_42694756_42694992	ENSG00000092529.25	0.56781
intron_15_43146634_43148755	0.556374	Artery_Coronary	0.981381	TMEM62	intron_15_43438832_43440953	ENSG00000137842.7	0.588235
intron_15_44380976_44413336	0.568935	Artery_Coronary	0.981381	GOLM2	intron_15_44673174_44705534	ENSG00000166734.20	-0.56962
intron_15_44535474_44536166	0.52886	Artery_Coronary	0.981381	EIF3J-DT	intron_15_44827672_44828364	ENSG00000179523.7	-0.629747
intron_15_44536358_44536801	0.560379	Artery_Coronary	0.981381	EIF3J-DT	intron_15_44828556_44828999	ENSG00000179523.7	0.582278
intron_15_44554667_44557489	0.543456	Artery_Coronary	0.981381	EIF3J	intron_15_44846865_44849687	ENSG00000104131.13	-0.607595
intron_15_44554667_44560249	0.539602	Artery_Coronary	0.981381	EIF3J	intron_15_44846865_44852447	ENSG00000104131.13	0.613414
intron_15_45676310_45682478	0.524162	Artery_Coronary	0.981381	SQOR	intron_15_45968508_45974676	ENSG00000137767.14	-0.636943
intron_15_49621122_49623671	0.542654	Artery_Coronary	0.981381	DTWD1	intron_15_49913319_49915868	ENSG00000104047.15	0.608805
intron_15_49625431_49626744	0.528373	Artery_Coronary	0.981381	DTWD1	intron_15_49917628_49918941	ENSG00000104047.15	-0.630491
intron_15_50726126_50726321	0.546948	Artery_Coronary	0.981381	SPPL2A	intron_15_51018323_51018518	ENSG00000138600.11	-0.602339
intron_15_52019376_52045830	0.569402	Artery_Coronary	0.981381	MAPK6	intron_15_52311573_52338027	ENSG00000069956.14	0.568932
intron_15_55354978_55355286	0.5689	Artery_Coronary	0.981381	PIGB	intron_15_55647176_55647484	ENSG00000069943.10	0.569672
intron_15_57282598_57286157	0.542876	Artery_Coronary	0.981381	TCF12	intron_15_57574796_57578355	ENSG00000140262.18	-0.60847
intron_15_62739545_62740630	0.531681	Artery_Coronary	0.981381	TLN2	intron_15_63031744_63032829	ENSG00000171914.17	-0.625442
intron_15_65059418_65065217	0.553731	Artery_Coronary	0.981381	RASL12	intron_15_65351756_65357555	ENSG00000103710.11	-0.592179
intron_15_67727945_67748231	0.549445	Artery_Coronary	0.981381	MAP2K5	intron_15_68020283_68040569	ENSG00000137764.20	-0.598592
intron_15_72320702_72345446	0.524245	Artery_Coronary	0.981381	ENSG00000260729	intron_15_72613043_72637787	ENSG00000260729.1	-0.636815
intron_15_73272562_73273811	0.530878	Artery_Coronary	0.981381	NEO1	intron_15_73564903_73566152	ENSG00000067141.17	-0.626667
intron_15_75347999_75348884	0.539785	Artery_Coronary	0.981381	NEIL1	intron_15_75640340_75641225	ENSG00000140398.14	-0.613139
intron_15_75352230_75352324	0.539785	Artery_Coronary	0.981381	NEIL1	intron_15_75644571_75644665	ENSG00000140398.14	-0.613139
intron_15_75490301_75505675	0.541126	Artery_Coronary	0.981381	PTPN9	intron_15_75782642_75798016	ENSG00000169410.11	-0.611111
intron_15_75621056_75622342	0.547635	Artery_Coronary	0.981381	SNUPN	intron_15_75913397_75914683	ENSG00000169371.14	-0.601307
intron_15_75621056_75625666	0.547635	Artery_Coronary	0.981381	SNUPN	intron_15_75913397_75918007	ENSG00000169371.14	0.601307
intron_15_75621056_75626239	0.547635	Artery_Coronary	0.981381	SNUPN	intron_15_75913397_75918580	ENSG00000169371.14	0.601307
intron_15_75904103_75913203	0.529684	Artery_Coronary	0.981381	FBXO22	intron_15_76196444_76205544	ENSG00000167196.14	-0.628489
intron_15_76947517_76948410	0.567709	Artery_Coronary	0.981381	RCN2	intron_15_77239858_77240751	ENSG00000117906.14	-0.571429
intron_15_78016739_78017847	0.566225	Artery_Coronary	0.981381	TBC1D2B	intron_15_78309081_78310189	ENSG00000167202.12	0.57362
intron_15_78932041_78932372	0.569419	Artery_Coronary	0.981381	CTSH	intron_15_79224383_79224714	ENSG00000103811.18	-0.568908
intron_15_79889354_79896872	0.536718	Artery_Coronary	0.981381	MTHFS	intron_15_80181696_80189214	ENSG00000136371.11	0.617784
intron_15_79889354_79897161	0.554359	Artery_Coronary	0.981381	MTHFS	intron_15_80181696_80189503	ENSG00000136371.11	-0.591241
intron_15_79899125_79907629	0.551072	Artery_Coronary	0.981381	ST20	intron_15_80191467_80199971	ENSG00000180953.11	-0.596154
intron_15_82138842_82151451	0.572341	Artery_Coronary	0.981381	EFL1	intron_15_82431183_82443792	ENSG00000140598.16	-0.564607
intron_15_83115741_83151215	0.562625	Artery_Coronary	0.981381	HDGFL3	intron_15_83784493_83819967	ENSG00000166503.9	0.578947
intron_15_83924033_83942596	0.55732	Artery_Coronary	0.981381	ADAMTSL3	intron_15_84592785_84611348	ENSG00000156218.13	-0.586826
intron_15_84527667_84538532	0.561107	Artery_Coronary	0.981381	UBE2Q2P1	intron_15_85070898_85081763	ENSG00000291027.1	0.581198
intron_15_88531715_88536312	0.53604	Artery_Coronary	0.981381	DET1	intron_15_89074946_89079543	ENSG00000140543.15	-0.618812
intron_15_88531715_88546540	0.53604	Artery_Coronary	0.981381	DET1	intron_15_89074946_89089771	ENSG00000140543.15	0.618812
intron_15_90916660_90918194	0.537277	Artery_Coronary	0.981381	MAN2A2	intron_15_91459890_91461424	ENSG00000196547.15	0.616935
intron_15_90942605_90942912	0.54261	Artery_Coronary	0.981381	UNC45A	intron_15_91485835_91486142	ENSG00000140553.18	0.608871
intron_15_90954948_90956612	0.532099	Artery_Coronary	0.981381	RCCD1	intron_15_91498178_91499842	ENSG00000166965.13	0.624805
intron_15_92974950_92978148	0.535607	Artery_Coronary	0.981381	CHD2	intron_15_93518180_93521378	ENSG00000173575.24	-0.619469
intron_16_10934004_10941569	0.534228	Artery_Coronary	0.981381	DEXI	intron_16_11027861_11035426	ENSG00000182108.11	0.621565
intron_16_1349608_1350058	0.552565	Artery_Coronary	0.981381	TSR3	intron_16_1399609_1400059	ENSG00000007520.4	-0.593921
intron_16_1350234_1350807	0.552565	Artery_Coronary	0.981381	TSR3	intron_16_1400235_1400808	ENSG00000007520.4	0.593921
intron_16_14009797_14013372	0.52607	Artery_Coronary	0.981381	LINC02185	intron_16_14103654_14107229	ENSG00000262097.3	-0.634016
intron_16_1450666_1451623	0.54926	Artery_Coronary	0.981381	CLCN7	intron_16_1500667_1501624	ENSG00000103249.19	-0.59887
intron_16_1502404_1502645	0.530006	Artery_Coronary	0.981381	TELO2	intron_16_1552405_1552646	ENSG00000100726.15	-0.627997
intron_16_1502761_1502931	0.530006	Artery_Coronary	0.981381	TELO2	intron_16_1552762_1552932	ENSG00000100726.15	0.627997
intron_16_1777443_1777747	0.54211	Artery_Coronary	0.981381	SPSB3	intron_16_1827444_1827748	ENSG00000162032.16	0.609626
intron_16_19715037_19717351	0.566247	Artery_Coronary	0.981381	KNOP1	intron_16_19726359_19728673	ENSG00000103550.14	0.573587
intron_16_20624215_20627256	0.549413	Artery_Coronary	0.981381	ACSM1	intron_16_20635537_20638578	ENSG00000166743.10	-0.598639
intron_16_20625522_20627256	0.549413	Artery_Coronary	0.981381	ACSM1	intron_16_20636844_20638578	ENSG00000166743.10	-0.598639
intron_16_21158746_21160978	0.566783	Artery_Coronary	0.981381	LDAF1	intron_16_21170067_21172299	ENSG00000011638.11	0.572795
intron_16_21158746_21161085	0.533161	Artery_Coronary	0.981381	LDAF1	intron_16_21170067_21172406	ENSG00000011638.11	-0.623188
intron_16_22309040_22309428	0.532124	Artery_Coronary	0.981381	POLR3E	intron_16_22320361_22320749	ENSG00000058600.16	-0.624767
intron_16_22328587_22332060	0.546041	Artery_Coronary	0.981381	POLR3E	intron_16_22339908_22343381	ENSG00000058600.16	-0.603704
intron_16_22420594_22426213	0.561017	Artery_Coronary	0.981381	RRN3P3	intron_16_22431915_22437534	ENSG00000290865.1	-0.581331
intron_16_23559676_23559779	0.54545	Artery_Coronary	0.981381	UBFD1	intron_16_23570997_23571100	ENSG00000103353.16	-0.604592
intron_16_23567069_23570480	0.542296	Artery_Coronary	0.981381	UBFD1	intron_16_23578390_23581801	ENSG00000103353.16	0.609344
intron_16_249654_254329	0.550317	Artery_Coronary	0.981381	FAM234A	intron_16_299653_304328	ENSG00000167930.17	0.597285
intron_16_249654_254381	0.550317	Artery_Coronary	0.981381	FAM234A	intron_16_299653_304380	ENSG00000167930.17	-0.597285
intron_16_27225236_27226720	0.556927	Artery_Coronary	0.981381	NSMCE1	intron_16_27236557_27238041	ENSG00000169189.17	-0.587413
intron_16_289607_291190	0.571627	Artery_Coronary	0.981381	AXIN1	intron_16_339607_341190	ENSG00000103126.15	-0.565657
intron_16_289607_293488	0.571627	Artery_Coronary	0.981381	AXIN1	intron_16_339607_343488	ENSG00000103126.15	0.565657
intron_16_2930010_2930413	0.539944	Artery_Coronary	0.981381	FLYWCH1	intron_16_2980011_2980414	ENSG00000059122.17	-0.612897
intron_16_3065687_3065781	0.569123	Artery_Coronary	0.981381	IL32	intron_16_3115688_3115782	ENSG00000008517.19	0.569343
intron_16_3132103_3132850	0.57003	Artery_Coronary	0.981381	ZNF213-AS1	intron_16_3182104_3182851	ENSG00000263072.10	-0.568007
intron_16_3690985_3717421	0.524539	Artery_Coronary	0.981381	TRAP1	intron_16_3740986_3767422	ENSG00000126602.11	-0.636364
intron_16_4204634_4242007	0.537047	Artery_Coronary	0.981381	SRL	intron_16_4254635_4292008	ENSG00000185739.13	0.617284
intron_16_4514664_4538702	0.532544	Artery_Coronary	0.981381	CDIP1	intron_16_4564665_4588703	ENSG00000089486.17	0.624127
intron_16_5090565_5093484	0.559353	Artery_Coronary	0.981381	EEF2KMT	intron_16_5140566_5143485	ENSG00000118894.15	-0.583803
intron_16_5091895_5093484	0.562553	Artery_Coronary	0.981381	EEF2KMT	intron_16_5141896_5143485	ENSG00000118894.15	0.579053
intron_16_57772288_57779361	0.571493	Artery_Coronary	0.981381	KIFC3	intron_16_57806200_57813273	ENSG00000140859.16	-0.565854
intron_16_57772288_57785464	0.571493	Artery_Coronary	0.981381	KIFC3	intron_16_57806200_57819376	ENSG00000140859.16	0.565854
intron_16_57772288_57794999	0.571493	Artery_Coronary	0.981381	KIFC3	intron_16_57806200_57828911	ENSG00000140859.16	-0.565854
intron_16_58040698_58041617	0.529756	Artery_Coronary	0.981381	MMP15	intron_16_58074602_58075521	ENSG00000102996.5	0.628378
intron_16_67821225_67824583	0.5559	Artery_Coronary	0.981381	TSNAXIP1	intron_16_67855128_67858486	ENSG00000102904.15	0.588942
intron_16_67875837_67875945	0.551072	Artery_Coronary	0.981381	EDC4	intron_16_67909740_67909848	ENSG00000038358.15	0.596154
intron_16_67950493_67951140	0.543073	Artery_Coronary	0.981381	SLC12A4	intron_16_67984396_67985043	ENSG00000124067.17	0.608173
intron_16_68287871_68290396	0.552074	Artery_Coronary	0.981381	SLC7A6	intron_16_68321774_68324299	ENSG00000103064.15	-0.594655
intron_16_68287871_68291209	0.552074	Artery_Coronary	0.981381	SLC7A6	intron_16_68321774_68325112	ENSG00000103064.15	0.594655
intron_16_68302509_68304026	0.554108	Artery_Coronary	0.981381	SLC7A6OS	intron_16_68336412_68337929	ENSG00000103061.13	0.591616
intron_16_68558568_68563044	0.557736	Artery_Coronary	0.981381	ZFP90	intron_16_68592471_68596947	ENSG00000184939.16	-0.586207
intron_16_69270285_69284048	0.537872	Artery_Coronary	0.981381	SNTB2	intron_16_69304188_69317951	ENSG00000168807.17	0.616034
intron_16_69284244_69299590	0.552679	Artery_Coronary	0.981381	SNTB2	intron_16_69318147_69333493	ENSG00000168807.17	-0.59375
intron_16_69329179_69329997	0.536637	Artery_Coronary	0.981381	PDF	intron_16_69363082_69363900	ENSG00000258429.2	0.617906
intron_16_69976732_69978077	0.541739	Artery_Coronary	0.981381	NPIPB14P	intron_16_70010635_70011980	ENSG00000226232.9	-0.610186
intron_16_69976732_69978077	0.541739	Artery_Coronary	0.981381	PDXDC2P-NPIPB14P	intron_16_70010635_70011980	ENSG00000196696.14	-0.610186
intron_16_69978003_69978077	0.539401	Artery_Coronary	0.981381	ENSG00000290459	intron_16_70011906_70011980	ENSG00000290459.1	0.613719
intron_16_69978003_69978077	0.539401	Artery_Coronary	0.981381	PDXDC2P-NPIPB14P	intron_16_70011906_70011980	ENSG00000196696.14	0.613719
intron_16_69986509_69996069	0.53986	Artery_Coronary	0.981381	NPIPB14P	intron_16_70020412_70029972	ENSG00000226232.9	-0.613025
intron_16_69993248_69996069	0.533848	Artery_Coronary	0.981381	PDXDC2P-NPIPB14P	intron_16_70027151_70029972	ENSG00000196696.14	-0.622143
intron_16_70114930_70120461	0.564181	Artery_Coronary	0.981381	PDPR	intron_16_70148833_70154364	ENSG00000090857.14	-0.576642
intron_16_721941_722084	0.540861	Artery_Coronary	0.981381	ANTKMT	intron_16_771941_772084	ENSG00000103254.10	-0.611511
intron_16_722134_722309	0.540861	Artery_Coronary	0.981381	ANTKMT	intron_16_772134_772309	ENSG00000103254.10	-0.611511
intron_16_74700542_74700683	0.55926	Artery_Coronary	0.981381	MLKL	intron_16_74734440_74734581	ENSG00000168404.13	0.583942
intron_16_75391508_75395090	0.567008	Artery_Coronary	0.981381	CFDP1	intron_16_75425406_75428988	ENSG00000153774.9	-0.572464
intron_16_77722617_77725431	0.56125	Artery_Coronary	0.981381	NUDT7	intron_16_77756514_77759328	ENSG00000140876.11	-0.580986
intron_16_77722617_77741582	0.56125	Artery_Coronary	0.981381	NUDT7	intron_16_77756514_77775479	ENSG00000140876.11	-0.580986
intron_16_77735986_77736650	0.572029	Artery_Coronary	0.981381	NUDT7	intron_16_77769883_77770547	ENSG00000140876.11	0.565066
intron_16_78115154_78164183	0.555407	Artery_Coronary	0.981381	WWOX	intron_16_78149051_78198080	ENSG00000186153.18	-0.589677
intron_16_84070776_84074597	0.549175	Artery_Coronary	0.981381	MBTPS1	intron_16_84104381_84108202	ENSG00000140943.18	-0.598997
intron_16_84324460_84326882	0.570009	Artery_Coronary	0.981381	WFDC1	intron_16_84358066_84360488	ENSG00000103175.11	0.568038
intron_16_85789050_85799065	0.553532	Artery_Coronary	0.981381	EMC8	intron_16_85822656_85832671	ENSG00000131148.9	-0.592476
intron_16_87726924_87730552	0.538014	Artery_Coronary	0.981381	KLHDC4	intron_16_87760530_87764158	ENSG00000104731.14	-0.615819
intron_16_879737_893007	0.570102	Artery_Coronary	0.981381	LMF1	intron_16_929737_943007	ENSG00000103227.19	0.567901
intron_16_88656304_88657146	0.549166	Artery_Coronary	0.981381	MVD	intron_16_88722712_88723554	ENSG00000167508.12	0.59901
intron_16_88656304_88657436	0.549166	Artery_Coronary	0.981381	MVD	intron_16_88722712_88723844	ENSG00000167508.12	-0.59901
intron_16_88657247_88657436	0.569148	Artery_Coronary	0.981381	MVD	intron_16_88723655_88723844	ENSG00000167508.12	0.569307
intron_16_89291183_89305206	0.570836	Artery_Coronary	0.981381	ANKRD11	intron_16_89357591_89371614	ENSG00000167522.17	0.56682
intron_16_934145_934244	0.538539	Artery_Coronary	0.981381	LMF1	intron_16_984145_984244	ENSG00000103227.19	-0.615023
intron_17_10715588_10723270	0.525405	Artery_Coronary	0.981381	TMEM220	intron_17_10618905_10626587	ENSG00000187824.9	0.635036
intron_17_16440253_16441074	0.542726	Artery_Coronary	0.981381	SNHG29	intron_17_16343567_16344388	ENSG00000175061.20	-0.608696
intron_17_17247560_17248926	0.560689	Artery_Coronary	0.981381	COPS3	intron_17_17150874_17152240	ENSG00000141030.13	-0.581818
intron_17_17271008_17276035	0.569912	Artery_Coronary	0.981381	COPS3	intron_17_17174322_17179349	ENSG00000141030.13	0.568182
intron_17_17276164_17281132	0.526461	Artery_Coronary	0.981381	COPS3	intron_17_17179478_17184446	ENSG00000141030.13	-0.633418
intron_17_1772075_1775058	0.556803	Artery_Coronary	0.981381	SERPINF1	intron_17_1675369_1678352	ENSG00000132386.11	-0.587597
intron_17_1783476_1784326	0.560863	Artery_Coronary	0.981381	SMYD4	intron_17_1686770_1687620	ENSG00000186532.12	0.58156
intron_17_17898674_17907447	0.545994	Artery_Coronary	0.981381	TOM1L2	intron_17_17801988_17810761	ENSG00000175662.18	0.603774
intron_17_18163838_18166361	0.554553	Artery_Coronary	0.981381	MYO15A	intron_17_18067152_18069675	ENSG00000091536.20	-0.590952
intron_17_18328919_18329278	0.545733	Artery_Coronary	0.981381	SHMT1	intron_17_18232233_18232592	ENSG00000176974.21	0.604167
intron_17_18791040_18797579	0.537512	Artery_Coronary	0.981381	TVP23B	intron_17_18694353_18700892	ENSG00000171928.14	0.61658
intron_17_18865952_18872583	0.551655	Artery_Coronary	0.981381	PRPSAP2	intron_17_18769265_18775896	ENSG00000141127.15	0.595282
intron_17_2365341_2371262	0.547154	Artery_Coronary	0.981381	SGSM2	intron_17_2268635_2274556	ENSG00000141258.13	-0.602031
intron_17_27601958_27603834	0.542726	Artery_Coronary	0.981381	KSR1	intron_17_25928984_25930860	ENSG00000141068.15	-0.608696
intron_17_27610198_27611494	0.557233	Artery_Coronary	0.981381	KSR1	intron_17_25937224_25938520	ENSG00000141068.15	0.586957
intron_17_27611377_27611494	0.566027	Artery_Coronary	0.981381	KSR1	intron_17_25938403_25938520	ENSG00000141068.15	-0.573913
intron_17_27642348_27645861	0.545318	Artery_Coronary	0.981381	LGALS9	intron_17_25969374_25972887	ENSG00000168961.17	0.60479
intron_17_28331987_28332146	0.528282	Artery_Coronary	0.981381	IFT20	intron_17_26659013_26659172	ENSG00000109083.14	-0.630631
intron_17_28385275_28388174	0.52621	Artery_Coronary	0.981381	SARM1	intron_17_26712294_26715193	ENSG00000004139.14	0.633803
intron_17_28385466_28388174	0.52621	Artery_Coronary	0.981381	SARM1	intron_17_26712485_26715193	ENSG00000004139.14	-0.633803
intron_17_28717291_28718122	0.572057	Artery_Coronary	0.981381	RAB34	intron_17_27044309_27045140	ENSG00000109113.20	-0.565024
intron_17_29571719_29571832	0.566356	Artery_Coronary	0.981381	TP53I13	intron_17_27898737_27898850	ENSG00000167543.16	-0.573427
intron_17_29571719_29571857	0.566356	Artery_Coronary	0.981381	TP53I13	intron_17_27898737_27898875	ENSG00000167543.16	0.573427
intron_17_29617042_29617242	0.551158	Artery_Coronary	0.981381	CORO6	intron_17_27944060_27944260	ENSG00000167549.19	-0.596026
intron_17_29617042_29617500	0.551158	Artery_Coronary	0.981381	CORO6	intron_17_27944060_27944518	ENSG00000167549.19	0.596026
intron_17_30732123_30734897	0.570577	Artery_Coronary	0.981381	SUZ12P1	intron_17_29059141_29061915	ENSG00000264538.8	0.567202
intron_17_34954599_34958560	0.540207	Artery_Coronary	0.981381	CCT6B	intron_17_33281618_33285579	ENSG00000132141.14	0.6125
intron_17_34980622_34983002	0.544823	Artery_Coronary	0.981381	LIG3	intron_17_33307641_33310021	ENSG00000005156.12	-0.605536
intron_17_35598335_35600937	0.569683	Artery_Coronary	0.981381	AP2B1	intron_17_33925354_33927956	ENSG00000006125.18	-0.568519
intron_17_35984452_35986571	0.545756	Artery_Coronary	0.981381	CCL14	intron_17_34311488_34313607	ENSG00000276409.5	-0.604132
intron_17_35984452_35986571	0.545756	Artery_Coronary	0.981381	CCL15-CCL14	intron_17_34311488_34313607	ENSG00000275688.4	-0.604132
intron_17_37021014_37031614	0.560285	Artery_Coronary	0.981381	AATF	intron_17_35378313_35388911	ENSG00000275700.6	0.582418
intron_17_41987694_41987819	0.550768	Artery_Coronary	0.981381	DNAJC7	intron_17_40139712_40139837	ENSG00000168259.17	-0.59661
intron_17_42567655_42568837	0.561973	Artery_Coronary	0.981381	MLX	intron_17_40719673_40720855	ENSG00000108788.12	0.579913
intron_17_43883355_43898262	0.531532	Artery_Coronary	0.981381	MPP2	intron_17_41960723_41975630	ENSG00000108852.16	-0.625668
intron_17_44074266_44074680	0.545337	Artery_Coronary	0.981381	G6PC3	intron_17_42151634_42152048	ENSG00000141349.10	0.604762
intron_17_44074770_44074969	0.545337	Artery_Coronary	0.981381	G6PC3	intron_17_42152138_42152337	ENSG00000141349.10	-0.604762
intron_17_44075087_44075310	0.545337	Artery_Coronary	0.981381	G6PC3	intron_17_42152455_42152678	ENSG00000141349.10	0.604762
intron_17_44406051_44424349	0.564181	Artery_Coronary	0.981381	GPATCH8	intron_17_42483419_42501717	ENSG00000186566.13	0.576642
intron_17_44908149_44910615	0.524539	Artery_Coronary	0.981381	GFAP	intron_17_42985517_42987983	ENSG00000131095.14	0.636364
intron_17_4676812_4682502	0.570664	Artery_Coronary	0.981381	PELP1	intron_17_4580107_4585797	ENSG00000141456.16	0.567073
intron_17_47142022_47142229	0.547768	Artery_Coronary	0.981381	CDC27	intron_17_45219388_45219595	ENSG00000004897.12	-0.601108
intron_17_47142025_47142229	0.547768	Artery_Coronary	0.981381	CDC27	intron_17_45219391_45219595	ENSG00000004897.12	0.601108
intron_17_4744107_4744190	0.540661	Artery_Coronary	0.981381	ZMYND15	intron_17_4647402_4647485	ENSG00000141497.14	0.611814
intron_17_47828670_47831460	0.5424	Artery_Coronary	0.981381	MRPL10	intron_17_45906036_45908826	ENSG00000159111.13	0.609188
intron_17_48110767_48112031	0.560952	Artery_Coronary	0.981381	SNX11	intron_17_46188129_46189393	ENSG00000002919.15	0.581428
intron_17_48545357_48545495	0.535773	Artery_Coronary	0.981381	HOXB-AS1	intron_17_46622719_46622857	ENSG00000230148.8	-0.619217
intron_17_49821790_49823202	0.538301	Artery_Coronary	0.981381	KAT7	intron_17_47899152_47900564	ENSG00000136504.14	0.615385
intron_17_49823295_49826000	0.537247	Artery_Coronary	0.981381	KAT7	intron_17_47900657_47903362	ENSG00000136504.14	-0.616982
intron_17_50167487_50167582	0.524861	Artery_Coronary	0.981381	SGCA	intron_17_48244848_48244943	ENSG00000108823.17	0.63587
intron_17_5378232_5380364	0.52621	Artery_Coronary	0.981381	RABEP1	intron_17_5281527_5283659	ENSG00000029725.17	0.633803
intron_17_5480582_5482809	0.567709	Artery_Coronary	0.981381	DERL2	intron_17_5383902_5386129	ENSG00000072849.11	-0.571429
intron_17_56946511_56949387	0.534804	Artery_Coronary	0.981381	COIL	intron_17_55023872_55026748	ENSG00000121058.5	-0.62069
intron_17_57108048_57110025	0.550791	Artery_Coronary	0.981381	AKAP1	intron_17_55185409_55187386	ENSG00000121057.13	0.596575
intron_17_59389468_59397101	0.550586	Artery_Coronary	0.981381	YPEL2	intron_17_57466829_57474462	ENSG00000175155.11	-0.596882
intron_17_59930174_59930358	0.572093	Artery_Coronary	0.981381	RPS6KB1	intron_17_58007535_58007719	ENSG00000108443.14	-0.564972
intron_17_61084564_61354362	0.549956	Artery_Coronary	0.981381	BCAS3	intron_17_59161925_59431723	ENSG00000141376.23	0.597826
intron_17_63834800_63835412	0.52447	Artery_Coronary	0.981381	SMARCD2	intron_17_61912160_61912772	ENSG00000108604.18	-0.636469
intron_17_64529427_64530926	0.560009	Artery_Coronary	0.981381	CEP95	intron_17_62525545_62527044	ENSG00000258890.8	-0.582829
intron_17_67107685_67108492	0.536455	Artery_Coronary	0.981381	HELZ	intron_17_65103801_65104608	ENSG00000198265.12	-0.618182
intron_17_68887506_68891489	0.571926	Artery_Coronary	0.981381	ABCA8	intron_17_66883647_66887630	ENSG00000141338.15	-0.565217
intron_17_69026467_69026976	0.567909	Artery_Coronary	0.981381	ABCA9	intron_17_67022608_67023117	ENSG00000154258.17	0.571134
intron_17_69112273_69113222	0.524062	Artery_Coronary	0.981381	ABCA6	intron_17_67108414_67109363	ENSG00000154262.13	0.637097
intron_17_69140748_69141745	0.550359	Artery_Coronary	0.981381	ABCA6	intron_17_67136889_67137886	ENSG00000154262.13	-0.597222
intron_17_73233325_73235476	0.571817	Artery_Coronary	0.981381	C17orf80	intron_17_71229464_71231615	ENSG00000141219.16	0.565378
intron_17_7403390_7403627	0.568701	Artery_Coronary	0.981381	TMEM256	intron_17_7306709_7306946	ENSG00000205544.4	0.569966
intron_17_7403390_7403658	0.568701	Artery_Coronary	0.981381	TMEM256-PLSCR3	intron_17_7306709_7306977	ENSG00000262481.5	-0.569966
intron_17_7403390_7403658	0.568701	Artery_Coronary	0.981381	TMEM256	intron_17_7306709_7306977	ENSG00000205544.4	-0.569966
intron_17_74695859_74696195	0.563136	Artery_Coronary	0.981381	CD300LF	intron_17_72691998_72692334	ENSG00000186074.19	0.578189
intron_17_75621408_75621501	0.558879	Artery_Coronary	0.981381	MYO15B	intron_17_73617488_73617581	ENSG00000266714.11	0.584507
intron_17_75752356_75752446	0.545925	Artery_Coronary	0.981381	ITGB4	intron_17_73748437_73748527	ENSG00000132470.14	0.603878
intron_17_75973785_75978534	0.5713	Artery_Coronary	0.981381	ACOX1	intron_17_73969866_73974615	ENSG00000161533.12	0.566138
intron_17_7626793_7626943	0.570459	Artery_Coronary	0.981381	SAT2	intron_17_7530111_7530261	ENSG00000141504.12	0.567376
intron_17_7626793_7627143	0.570459	Artery_Coronary	0.981381	SAT2	intron_17_7530111_7530461	ENSG00000141504.12	-0.567376
intron_17_7627044_7627143	0.570459	Artery_Coronary	0.981381	SAT2	intron_17_7530362_7530461	ENSG00000141504.12	0.567376
intron_17_7627226_7627363	0.570459	Artery_Coronary	0.981381	SAT2	intron_17_7530544_7530681	ENSG00000141504.12	-0.567376
intron_17_76479854_76481375	0.530025	Artery_Coronary	0.981381	RHBDF2	intron_17_74475936_74477457	ENSG00000129667.13	0.627968
intron_17_76542633_76543029	0.535885	Artery_Coronary	0.981381	PRCD	intron_17_74538715_74539111	ENSG00000214140.11	-0.619048
intron_17_76629711_76643508	0.546761	Artery_Coronary	0.981381	ST6GALNAC1	intron_17_74625793_74639590	ENSG00000070526.15	-0.60262
intron_17_78378808_78392476	0.532879	Artery_Coronary	0.981381	PGS1	intron_17_76374889_76388557	ENSG00000087157.19	-0.623618
intron_17_80350396_80351685	0.567709	Artery_Coronary	0.981381	RNF213	intron_17_78324196_78325485	ENSG00000173821.20	0.571429
intron_17_80425100_80425492	0.543685	Artery_Coronary	0.981381	ENDOV	intron_17_78398900_78399292	ENSG00000173818.17	0.607251
intron_17_80643810_80707841	0.526105	Artery_Coronary	0.981381	RPTOR	intron_17_78617610_78681641	ENSG00000141564.16	0.633962
intron_17_80947351_80949443	0.565486	Artery_Coronary	0.981381	RPTOR	intron_17_78921151_78923243	ENSG00000141564.16	-0.574713
intron_17_81237459_81238514	0.539473	Artery_Coronary	0.981381	TEPSIN	intron_17_79211259_79212314	ENSG00000167302.11	-0.61361
intron_17_81237459_81238986	0.539473	Artery_Coronary	0.981381	TEPSIN	intron_17_79211259_79212786	ENSG00000167302.11	-0.61361
intron_17_8144847_8145958	0.529173	Artery_Coronary	0.981381	PER1	intron_17_8048165_8049276	ENSG00000179094.16	-0.629268
intron_17_82017113_82017309	0.52696	Artery_Coronary	0.981381	ASPSCR1	intron_17_79974989_79975185	ENSG00000169696.16	-0.632653
intron_17_82019381_82019510	0.526152	Artery_Coronary	0.981381	CENPX	intron_17_79977257_79977386	ENSG00000169689.15	-0.633891
intron_17_82101866_82127692	0.566286	Artery_Coronary	0.981381	CCDC57	intron_17_80059742_80085568	ENSG00000176155.21	0.573529
intron_17_82586200_82587063	0.542763	Artery_Coronary	0.981381	FOXK2	intron_17_80544076_80544939	ENSG00000141568.21	-0.60864
intron_17_82738640_82740763	0.545913	Artery_Coronary	0.981381	FN3K	intron_17_80696516_80698639	ENSG00000167363.14	-0.603896
intron_17_82932735_82937271	0.527156	Artery_Coronary	0.981381	TBCD	intron_17_80890611_80895147	ENSG00000141556.22	-0.632353
intron_17_82932855_82937271	0.556374	Artery_Coronary	0.981381	TBCD	intron_17_80890731_80895147	ENSG00000141556.22	0.588235
intron_17_9934244_9940126	0.572523	Artery_Coronary	0.981381	GAS7	intron_17_9837561_9843443	ENSG00000007237.19	0.564339
intron_18_10455039_10471530	0.543102	Artery_Coronary	0.981381	APCDD1	intron_18_10455036_10471527	ENSG00000154856.13	0.608129
intron_18_11893576_11895185	0.53467	Artery_Coronary	0.981381	MPPE1	intron_18_11893575_11895184	ENSG00000154889.17	0.620893
intron_18_11893576_11896984	0.53467	Artery_Coronary	0.981381	MPPE1	intron_18_11893575_11896983	ENSG00000154889.17	-0.620893
intron_18_13037301_13038370	0.533581	Artery_Coronary	0.981381	CEP192	intron_18_13037300_13038369	ENSG00000101639.19	-0.622549
intron_18_13042334_13048859	0.524539	Artery_Coronary	0.981381	CEP192	intron_18_13042333_13048858	ENSG00000101639.19	0.636364
intron_18_13666713_13670871	0.555925	Artery_Coronary	0.981381	FAM210A	intron_18_13666712_13670870	ENSG00000177150.13	-0.588904
intron_18_13666713_13671862	0.563991	Artery_Coronary	0.981381	FAM210A	intron_18_13666712_13671861	ENSG00000177150.13	-0.576923
intron_18_23522906_23533355	0.549421	Artery_Coronary	0.981381	NPC1	intron_18_21102870_21113319	ENSG00000141458.13	0.598628
intron_18_35654801_35663628	0.528937	Artery_Coronary	0.981381	GALNT1	intron_18_33234765_33243592	ENSG00000141429.14	-0.62963
intron_18_36138872_36139419	0.554152	Artery_Coronary	0.981381	ELP2	intron_18_33718835_33719382	ENSG00000134759.14	-0.591549
intron_18_36138872_36141137	0.554152	Artery_Coronary	0.981381	ELP2	intron_18_33718835_33721100	ENSG00000134759.14	0.591549
intron_18_36139613_36141137	0.554152	Artery_Coronary	0.981381	ELP2	intron_18_33719576_33721100	ENSG00000134759.14	-0.591549
intron_18_36167222_36170063	0.52621	Artery_Coronary	0.981381	ELP2	intron_18_33747185_33750026	ENSG00000134759.14	-0.633803
intron_18_56611097_56614424	0.554074	Artery_Coronary	0.981381	TXNL1	intron_18_54278328_54281655	ENSG00000091164.13	0.591667
intron_18_58948229_58953518	0.558154	Artery_Coronary	0.981381	ZNF532	intron_18_56615461_56620750	ENSG00000074657.14	0.585586
intron_18_62161385_62162253	0.545733	Artery_Coronary	0.981381	PIGN	intron_18_59828618_59829486	ENSG00000197563.11	0.604167
intron_18_66505302_66508995	0.560748	Artery_Coronary	0.981381	CDH19	intron_18_64172539_64176232	ENSG00000071991.9	-0.581731
intron_18_66509246_66511568	0.554289	Artery_Coronary	0.981381	CDH19	intron_18_64176483_64178805	ENSG00000071991.9	0.591346
intron_18_79461366_79467450	0.539528	Artery_Coronary	0.981381	NFATC1	intron_18_77221366_77227450	ENSG00000131196.18	-0.613527
intron_18_9562075_9562922	0.527041	Artery_Coronary	0.981381	PPP4R1	intron_18_9562073_9562920	ENSG00000154845.16	-0.63253
intron_18_9562075_9563378	0.527041	Artery_Coronary	0.981381	PPP4R1	intron_18_9562073_9563376	ENSG00000154845.16	0.63253
intron_18_9563046_9563378	0.541346	Artery_Coronary	0.981381	PPP4R1	intron_18_9563044_9563376	ENSG00000154845.16	-0.610778
intron_18_9584828_9588089	0.563053	Artery_Coronary	0.981381	PPP4R1	intron_18_9584826_9588087	ENSG00000154845.16	-0.578313
intron_19_10353929_10354042	0.545905	Artery_Coronary	0.981381	TYK2	intron_19_10464605_10464718	ENSG00000105397.15	-0.603908
intron_19_1055351_1055907	0.564181	Artery_Coronary	0.981381	ABCA7	intron_19_1055350_1055906	ENSG00000064687.13	0.576642
intron_19_11597630_11614527	0.557593	Artery_Coronary	0.981381	ZNF627	intron_19_11708445_11725342	ENSG00000198551.10	0.58642
intron_19_11947574_11948276	0.560913	Artery_Coronary	0.981381	ZNF700	intron_19_12058389_12059091	ENSG00000196757.8	-0.581486
intron_19_13088136_13090299	0.545133	Artery_Coronary	0.981381	NFIX	intron_19_13198950_13201113	ENSG00000008441.19	0.605069
intron_19_13101195_13102531	0.567709	Artery_Coronary	0.981381	LYL1	intron_19_13212009_13213345	ENSG00000104903.5	0.571429
intron_19_1357094_1358394	0.56245	Artery_Coronary	0.981381	PWWP3A	intron_19_1357093_1358393	ENSG00000160953.17	0.579207
intron_19_13928030_13928127	0.524539	Artery_Coronary	0.981381	CC2D1A	intron_19_14038843_14038940	ENSG00000132024.18	0.636364
intron_19_14152150_14152309	0.528446	Artery_Coronary	0.981381	ADGRL1	intron_19_14262962_14263121	ENSG00000072071.17	-0.63038
intron_19_15165515_15165787	0.535741	Artery_Coronary	0.981381	NOTCH3	intron_19_15276326_15276598	ENSG00000074181.9	-0.619266
intron_19_15165515_15167249	0.535741	Artery_Coronary	0.981381	NOTCH3	intron_19_15276326_15278060	ENSG00000074181.9	0.619266
intron_19_16203615_16206341	0.52871	Artery_Coronary	0.981381	AP1M1	intron_19_16314426_16317152	ENSG00000072958.9	0.629977
intron_19_17264347_17264671	0.525237	Artery_Coronary	0.981381	USHBP1	intron_19_17375156_17375480	ENSG00000130307.12	0.635294
intron_19_17490120_17491076	0.561705	Artery_Coronary	0.981381	PGLS-DT	intron_19_17600929_17601885	ENSG00000269439.7	0.580311
intron_19_17491197_17511343	0.566182	Artery_Coronary	0.981381	PGLS-DT	intron_19_17602006_17622152	ENSG00000269439.7	-0.573684
intron_19_18163147_18163263	0.537221	Artery_Coronary	0.981381	ENSG00000268173	intron_19_18273957_18274073	ENSG00000268173.3	-0.617021
intron_19_18163147_18163263	0.537221	Artery_Coronary	0.981381	PIK3R2	intron_19_18273957_18274073	ENSG00000105647.19	-0.617021
intron_19_18907112_18910971	0.560734	Artery_Coronary	0.981381	COPE	intron_19_19017921_19021780	ENSG00000105669.14	-0.581752
intron_19_18907112_18910971	0.560734	Artery_Coronary	0.981381	ENSG00000268193	intron_19_19017921_19021780	ENSG00000268193.5	-0.581752
intron_19_2123879_2127152	0.538593	Artery_Coronary	0.981381	AP3D1	intron_19_2123878_2127151	ENSG00000065000.20	-0.614943
intron_19_23374764_23395325	0.538413	Artery_Coronary	0.981381	ZNF91	intron_19_23557566_23578127	ENSG00000167232.14	0.615215
intron_19_34333801_34339867	0.551506	Artery_Coronary	0.981381	GARRE1	intron_19_34824706_34830772	ENSG00000166398.14	0.595506
intron_19_35873713_35874504	0.53963	Artery_Coronary	0.981381	APLP1	intron_19_36364615_36365406	ENSG00000105290.13	-0.613372
intron_19_36551977_36554670	0.53352	Artery_Coronary	0.981381	ZNF529	intron_19_37042879_37045572	ENSG00000186020.13	-0.622642
intron_19_36573525_36574821	0.55439	Artery_Coronary	0.981381	ZNF529-AS1	intron_19_37064427_37065723	ENSG00000233527.10	-0.591195
intron_19_37199054_37199400	0.539656	Artery_Coronary	0.981381	ZNF585B	intron_19_37689956_37690302	ENSG00000245680.11	0.613333
intron_19_37508403_37520184	0.529662	Artery_Coronary	0.981381	ZNF793	intron_19_37999305_38011086	ENSG00000188227.14	-0.628523
intron_19_38587817_38589178	0.541714	Artery_Coronary	0.981381	MAP4K1	intron_19_39078457_39079818	ENSG00000104814.13	-0.610224
intron_19_40268685_40269423	0.570543	Artery_Coronary	0.981381	AKT2	intron_19_40774592_40775330	ENSG00000105221.18	0.567251
intron_19_40365930_40366419	0.543047	Artery_Coronary	0.981381	PLD3	intron_19_40871837_40872326	ENSG00000105223.21	0.608211
intron_19_40590422_40590730	0.569984	Artery_Coronary	0.981381	SHKBP1	intron_19_41096328_41096636	ENSG00000160410.15	-0.568075
intron_19_41256611_41257493	0.5604	Artery_Coronary	0.981381	AXL	intron_19_41762516_41763398	ENSG00000167601.12	0.582248
intron_19_41354315_41378281	0.570639	Artery_Coronary	0.981381	TMEM91	intron_19_41860220_41884186	ENSG00000142046.15	0.56711
intron_19_41422370_41422629	0.570491	Artery_Coronary	0.981381	BCKDHA	intron_19_41928275_41928534	ENSG00000248098.12	0.567328
intron_19_41422370_41422629	0.570491	Artery_Coronary	0.981381	ENSG00000255730	intron_19_41928275_41928534	ENSG00000255730.5	0.567328
intron_19_41423169_41424502	0.540652	Artery_Coronary	0.981381	BCKDHA	intron_19_41929074_41930407	ENSG00000248098.12	0.611828
intron_19_4180909_4182474	0.566529	Artery_Coronary	0.981381	SIRT6	intron_19_4180906_4182471	ENSG00000077463.15	-0.573171
intron_19_43486870_43494702	0.567709	Artery_Coronary	0.981381	PHLDB3	intron_19_43991022_43998854	ENSG00000176531.11	0.571429
intron_19_43831381_43833505	0.565368	Artery_Coronary	0.981381	ZNF283	intron_19_44335533_44337657	ENSG00000167637.18	-0.574886
intron_19_44479409_44484361	0.536808	Artery_Coronary	0.981381	ZNF180	intron_19_44983626_44988572	ENSG00000167384.11	-0.617647
intron_19_44479479_44484361	0.536808	Artery_Coronary	0.981381	ZNF180	intron_19_44983696_44988572	ENSG00000167384.11	0.617647
intron_19_45297954_45298143	0.569914	Artery_Coronary	0.981381	MARK4	intron_19_45801212_45801401	ENSG00000007047.16	0.568178
intron_19_45297954_45299811	0.567126	Artery_Coronary	0.981381	MARK4	intron_19_45801212_45803069	ENSG00000007047.16	-0.572289
intron_19_45423381_45423781	0.559404	Artery_Coronary	0.981381	ERCC1	intron_19_45926639_45927039	ENSG00000012061.16	0.583727
intron_19_45423381_45423823	0.562034	Artery_Coronary	0.981381	ERCC1	intron_19_45926639_45927081	ENSG00000012061.16	-0.579822
intron_19_45695718_45698547	0.563414	Artery_Coronary	0.981381	QPCTL	intron_19_46198976_46201805	ENSG00000011478.13	-0.577778
intron_19_46312267_46312506	0.528746	Artery_Coronary	0.981381	HIF3A	intron_19_46815524_46815763	ENSG00000124440.16	-0.629921
intron_19_46623574_46624997	0.559039	Artery_Coronary	0.981381	PTGIR	intron_19_47126831_47128254	ENSG00000160013.9	-0.58427
intron_19_46738888_46739310	0.544397	Artery_Coronary	0.981381	STRN4	intron_19_47242145_47242567	ENSG00000090372.15	0.606178
intron_19_46738888_46746149	0.544397	Artery_Coronary	0.981381	STRN4	intron_19_47242145_47249406	ENSG00000090372.15	-0.606178
intron_19_48095604_48098139	0.527156	Artery_Coronary	0.981381	PLA2G4C	intron_19_48598861_48601396	ENSG00000105499.14	0.632353
intron_19_48097127_48098139	0.554359	Artery_Coronary	0.981381	PLA2G4C	intron_19_48600384_48601396	ENSG00000105499.14	-0.591241
intron_19_48221855_48223719	0.563626	Artery_Coronary	0.981381	CARD8	intron_19_48725112_48726976	ENSG00000105483.18	-0.577465
intron_19_48221855_48230438	0.563626	Artery_Coronary	0.981381	CARD8	intron_19_48725112_48733695	ENSG00000105483.18	0.577465
intron_19_48469526_48470353	0.572341	Artery_Coronary	0.981381	CYTH2	intron_19_48972783_48973610	ENSG00000105443.17	-0.564608
intron_19_48724960_48726785	0.557001	Artery_Coronary	0.981381	RASIP1	intron_19_49228217_49230042	ENSG00000105538.10	0.587302
intron_19_49446595_49447024	0.544685	Artery_Coronary	0.981381	PIH1D1	intron_19_49949852_49950281	ENSG00000104872.11	0.605744
intron_19_49475801_49476117	0.558611	Artery_Coronary	0.981381	FLT3LG	intron_19_49979058_49979374	ENSG00000090554.13	0.584906
intron_19_49475801_49476145	0.558997	Artery_Coronary	0.981381	ENSG00000273189	intron_19_49979058_49979402	ENSG00000273189.1	-0.584331
intron_19_49475801_49476145	0.558997	Artery_Coronary	0.981381	FLT3LG	intron_19_49979058_49979402	ENSG00000090554.13	-0.584331
intron_19_49476566_49478963	0.558611	Artery_Coronary	0.981381	FLT3LG	intron_19_49979823_49982220	ENSG00000090554.13	0.584906
intron_19_49663514_49664553	0.571368	Artery_Coronary	0.981381	IRF3	intron_19_50166771_50167810	ENSG00000126456.16	0.566038
intron_19_49664846_49665672	0.55256	Artery_Coronary	0.981381	IRF3	intron_19_50168103_50168929	ENSG00000126456.16	0.593929
intron_19_49692393_49697326	0.542395	Artery_Coronary	0.981381	CPT1C	intron_19_50195650_50200583	ENSG00000169169.15	-0.609195
intron_19_49697465_49700684	0.553881	Artery_Coronary	0.981381	CPT1C	intron_19_50200722_50203941	ENSG00000169169.15	0.591954
intron_19_49782724_49791935	0.541633	Artery_Coronary	0.981381	AP2A1	intron_19_50285981_50295192	ENSG00000196961.13	0.610345
intron_19_51168367_51172066	0.544911	Artery_Coronary	0.981381	SIGLEC17P	intron_19_51671624_51675323	ENSG00000291114.1	0.605404
intron_19_52300484_52314153	0.572162	Artery_Coronary	0.981381	ZNF480	intron_19_52803737_52817406	ENSG00000198464.14	0.56487
intron_19_52406643_52408226	0.542541	Artery_Coronary	0.981381	ZNF528	intron_19_52909896_52911479	ENSG00000167555.14	0.608974
intron_19_52406643_52414939	0.54683	Artery_Coronary	0.981381	ZNF528	intron_19_52909896_52918192	ENSG00000167555.14	0.602517
intron_19_52406643_52415124	0.569411	Artery_Coronary	0.981381	ZNF528	intron_19_52909896_52918377	ENSG00000167555.14	0.568919
intron_19_52654403_52655561	0.558476	Artery_Coronary	0.981381	ENSG00000269825	intron_19_53157656_53158814	ENSG00000269825.3	-0.585106
intron_19_53109908_53115704	0.546887	Artery_Coronary	0.981381	ZNF415	intron_19_53613161_53618957	ENSG00000170954.12	0.602432
intron_19_53116433_53122404	0.567008	Artery_Coronary	0.981381	ZNF415	intron_19_53619686_53625657	ENSG00000170954.12	0.572464
intron_19_53253156_53254834	0.546548	Artery_Coronary	0.981381	ZNF677	intron_19_53756409_53758087	ENSG00000197928.11	-0.602941
intron_19_53432028_53441796	0.554152	Artery_Coronary	0.981381	TPM3P9	intron_19_53935281_53945049	ENSG00000241015.2	0.591549
intron_19_55265982_55266131	0.561401	Artery_Coronary	0.981381	HSPBP1	intron_19_55777350_55777499	ENSG00000133265.11	-0.580762
intron_19_55455330_55456349	0.551924	Artery_Coronary	0.981381	ISOC2	intron_19_55966697_55967716	ENSG00000063241.8	-0.594879
intron_19_57394223_57397048	0.559145	Artery_Coronary	0.981381	ENSG00000269533	intron_19_57905591_57908416	ENSG00000269533.5	0.584112
intron_19_57394223_57397048	0.559145	Artery_Coronary	0.981381	ZNF548	intron_19_57905591_57908416	ENSG00000188785.12	0.584112
intron_19_58393487_58394497	0.542211	Artery_Coronary	0.981381	RPS5	intron_19_58904854_58905864	ENSG00000083845.9	-0.609472
intron_19_709151_726138	0.554874	Artery_Coronary	0.981381	PALM	intron_19_709151_726138	ENSG00000099864.18	-0.590472
intron_19_7150532_7152726	0.537435	Artery_Coronary	0.981381	INSR	intron_19_7150543_7152737	ENSG00000171105.14	-0.616697
intron_19_8325096_8333014	0.530176	Artery_Coronary	0.981381	KANK3	intron_19_8389980_8397898	ENSG00000186994.12	0.627737
intron_19_8821306_8821442	0.54392	Artery_Coronary	0.981381	ZNF558	intron_19_8931982_8932118	ENSG00000167785.9	0.606897
intron_19_8821306_8822003	0.54392	Artery_Coronary	0.981381	ZNF558	intron_19_8931982_8932679	ENSG00000167785.9	-0.606897
intron_19_9420218_9433668	0.539785	Artery_Coronary	0.981381	ZNF266	intron_19_9530894_9544344	ENSG00000174652.20	-0.613139
intron_19_9531067_9532845	0.572512	Artery_Coronary	0.981381	ZNF426	intron_19_9641743_9643521	ENSG00000130818.12	-0.564356
intron_19_9533966_9535188	0.572512	Artery_Coronary	0.981381	ZNF426	intron_19_9644642_9645864	ENSG00000130818.12	0.564356
intron_19_9567109_9568095	0.568029	Artery_Coronary	0.981381	ZNF121	intron_19_9677785_9678771	ENSG00000197961.12	-0.570957
intron_1_10261970_10267380	0.535544	Artery_Coronary	0.981381	KIF1B	intron_1_10322028_10327438	ENSG00000054523.20	0.619565
intron_1_108807549_108808783	0.537128	Artery_Coronary	0.981381	STXBP3	intron_1_109350171_109351405	ENSG00000116266.11	0.617162
intron_1_109494287_109494520	0.540753	Artery_Coronary	0.981381	CYB561D1	intron_1_110036909_110037142	ENSG00000174151.15	-0.611674
intron_1_109582565_109586216	0.571588	Artery_Coronary	0.981381	GNAI3	intron_1_110125187_110128838	ENSG00000065135.12	0.565714
intron_1_109629490_109629796	0.56148	Artery_Coronary	0.981381	AMPD2	intron_1_110172112_110172418	ENSG00000116337.20	0.580645
intron_1_110232597_110232911	0.572448	Artery_Coronary	0.981381	KCNC4	intron_1_110775219_110775533	ENSG00000116396.15	-0.564451
intron_1_111148053_111159380	0.547575	Artery_Coronary	0.981381	CEPT1	intron_1_111690675_111702002	ENSG00000134255.16	-0.601399
intron_1_111697497_111703336	0.558739	Artery_Coronary	0.981381	RAP1A	intron_1_112240119_112245958	ENSG00000116473.15	0.584715
intron_1_113100488_113107594	0.571658	Artery_Coronary	0.981381	LRIG2	intron_1_113643110_113650216	ENSG00000198799.12	0.565611
intron_1_114397860_114399457	0.525405	Artery_Coronary	0.981381	TRIM33	intron_1_114940482_114942079	ENSG00000197323.12	-0.635036
intron_1_114709728_114713800	0.52696	Artery_Coronary	0.981381	NRAS	intron_1_115252349_115256421	ENSG00000213281.5	-0.632653
intron_1_115060538_115062135	0.530443	Artery_Coronary	0.981381	TSPAN2	intron_1_115603159_115604756	ENSG00000134198.10	0.627329
intron_1_1256125_1256992	0.572308	Artery_Coronary	0.981381	UBE2J2	intron_1_1191505_1192372	ENSG00000160087.21	0.564655
intron_1_1321093_1323147	0.55875	Artery_Coronary	0.981381	INTS11	intron_1_1256473_1258527	ENSG00000127054.22	-0.584699
intron_1_1388065_1388626	0.568533	Artery_Coronary	0.981381	CCNL2	intron_1_1323445_1324006	ENSG00000221978.13	0.570213
intron_1_147259918_147264422	0.558525	Artery_Coronary	0.981381	CHD1L	intron_1_146731572_146736081	ENSG00000131778.20	-0.585034
intron_1_147259918_147264422	0.558525	Artery_Coronary	0.981381	ENSG00000237188	intron_1_146731572_146736081	ENSG00000237188.5	-0.585034
intron_1_147259918_147264429	0.55396	Artery_Coronary	0.981381	CHD1L	intron_1_146731572_146736088	ENSG00000131778.20	-0.591837
intron_1_147259918_147264429	0.55396	Artery_Coronary	0.981381	ENSG00000237188	intron_1_146731572_146736088	ENSG00000237188.5	-0.591837
intron_1_147268878_147272171	0.549413	Artery_Coronary	0.981381	CHD1L	intron_1_146740537_146743832	ENSG00000131778.20	0.598639
intron_1_147268878_147272171	0.549413	Artery_Coronary	0.981381	ENSG00000237188	intron_1_146740537_146743832	ENSG00000237188.5	0.598639
intron_1_150149786_150150912	0.528257	Artery_Coronary	0.981381	PLEKHO1	intron_1_150121976_150123102	ENSG00000023902.14	0.630669
intron_1_153630656_153631011	0.569123	Artery_Coronary	0.981381	S100A13	intron_1_153603132_153603487	ENSG00000189171.15	-0.569343
intron_1_153631078_153632034	0.536808	Artery_Coronary	0.981381	ENSG00000271853	intron_1_153603554_153604510	ENSG00000271853.5	-0.617647
intron_1_153631111_153632034	0.559758	Artery_Coronary	0.981381	ENSG00000271853	intron_1_153603587_153604510	ENSG00000271853.5	-0.5832
intron_1_153632240_153633036	0.559758	Artery_Coronary	0.981381	ENSG00000272030	intron_1_153604716_153605512	ENSG00000272030.1	0.5832
intron_1_153638448_153645064	0.56132	Artery_Coronary	0.981381	CHTOP	intron_1_153610924_153617540	ENSG00000160679.13	0.580882
intron_1_153741368_153746957	0.557478	Artery_Coronary	0.981381	INTS3	intron_1_153713844_153719433	ENSG00000143624.14	0.586592
intron_1_15493035_15493892	0.567709	Artery_Coronary	0.981381	CASP9	intron_1_15819530_15820387	ENSG00000132906.18	-0.571429
intron_1_15495452_15504611	0.558941	Artery_Coronary	0.981381	CASP9	intron_1_15821947_15831106	ENSG00000132906.18	-0.584416
intron_1_154970199_154973293	0.545911	Artery_Coronary	0.981381	SHC1	intron_1_154942675_154945769	ENSG00000160691.19	0.603899
intron_1_154973508_154974248	0.545911	Artery_Coronary	0.981381	SHC1	intron_1_154945984_154946724	ENSG00000160691.19	-0.603899
intron_1_15529272_15534237	0.563317	Artery_Coronary	0.981381	DNAJC16	intron_1_15855767_15860732	ENSG00000116138.13	-0.577922
intron_1_156944102_156944358	0.549239	Artery_Coronary	0.981381	ARHGEF11	intron_1_156913894_156914150	ENSG00000132694.19	-0.598901
intron_1_156957815_156958742	0.550039	Artery_Coronary	0.981381	ARHGEF11	intron_1_156927607_156928534	ENSG00000132694.19	0.597701
intron_1_16017219_16017765	0.553589	Artery_Coronary	0.981381	HSPB7	intron_1_16343714_16344260	ENSG00000173641.18	-0.59239
intron_1_161118178_161118786	0.533986	Artery_Coronary	0.981381	NIT1	intron_1_161087968_161088576	ENSG00000158793.14	-0.621934
intron_1_161118209_161118786	0.533986	Artery_Coronary	0.981381	NIT1	intron_1_161087999_161088576	ENSG00000158793.14	-0.621934
intron_1_161118239_161118786	0.533986	Artery_Coronary	0.981381	NIT1	intron_1_161088029_161088576	ENSG00000158793.14	0.621934
intron_1_161122523_161122985	0.55946	Artery_Coronary	0.981381	DEDD	intron_1_161092313_161092775	ENSG00000158796.17	-0.583643
intron_1_161122523_161123075	0.55946	Artery_Coronary	0.981381	DEDD	intron_1_161092313_161092865	ENSG00000158796.17	0.583643
intron_1_161167234_161170620	0.558318	Artery_Coronary	0.981381	PPOX	intron_1_161137024_161140410	ENSG00000143224.18	0.585341
intron_1_161168127_161168413	0.558318	Artery_Coronary	0.981381	PPOX	intron_1_161137917_161138203	ENSG00000143224.18	-0.585341
intron_1_161168127_161168445	0.5357	Artery_Coronary	0.981381	PPOX	intron_1_161137917_161138235	ENSG00000143224.18	0.619329
intron_1_161191564_161192065	0.528671	Artery_Coronary	0.981381	ADAMTS4	intron_1_161161354_161161855	ENSG00000158859.10	0.630037
intron_1_16449201_16451838	0.551371	Artery_Coronary	0.981381	NECAP2	intron_1_16775696_16778333	ENSG00000157191.20	-0.595707
intron_1_17022730_17023973	0.541307	Artery_Coronary	0.981381	SDHB	intron_1_17349225_17350468	ENSG00000117118.10	-0.610837
intron_1_171207790_171208794	0.564825	Artery_Coronary	0.981381	FMO2	intron_1_171176929_171177933	ENSG00000094963.14	-0.57569
intron_1_173845291_173850327	0.566929	Artery_Coronary	0.981381	DARS2	intron_1_173814429_173819465	ENSG00000117593.12	0.572581
intron_1_175177684_175192860	0.539407	Artery_Coronary	0.981381	KIAA0040	intron_1_175146820_175161996	ENSG00000235750.10	0.61371
intron_1_177932569_177932698	0.555239	Artery_Coronary	0.981381	CRYZL2P-SEC16B	intron_1_177901704_177901833	ENSG00000254154.8	0.589928
intron_1_177932569_177932698	0.555239	Artery_Coronary	0.981381	SEC16B	intron_1_177901704_177901833	ENSG00000120341.19	0.589928
intron_1_177960939_177961590	0.529584	Artery_Coronary	0.981381	CRYZL2P-SEC16B	intron_1_177930074_177930725	ENSG00000254154.8	0.628641
intron_1_177960939_177961590	0.529584	Artery_Coronary	0.981381	SEC16B	intron_1_177930074_177930725	ENSG00000120341.19	0.628641
intron_1_177960942_177961590	0.547213	Artery_Coronary	0.981381	CRYZL2P-SEC16B	intron_1_177930077_177930725	ENSG00000254154.8	-0.601942
intron_1_177960942_177961590	0.547213	Artery_Coronary	0.981381	SEC16B	intron_1_177930077_177930725	ENSG00000120341.19	-0.601942
intron_1_178008149_178022440	0.566419	Artery_Coronary	0.981381	CRYZL2P	intron_1_177977284_177991575	ENSG00000242193.11	-0.573333
intron_1_201989531_201996147	0.532424	Artery_Coronary	0.981381	RNPEP	intron_1_201958659_201965275	ENSG00000176393.11	0.624309
intron_1_205187806_205211271	0.541126	Artery_Coronary	0.981381	DSTYK	intron_1_205156934_205180399	ENSG00000133059.17	-0.611111
intron_1_205795018_205795344	0.565774	Artery_Coronary	0.981381	SLC41A1	intron_1_205764146_205764472	ENSG00000133065.11	0.574286
intron_1_206458947_206461037	0.554677	Artery_Coronary	0.981381	SRGAP2	intron_1_206632293_206634382	ENSG00000266028.8	-0.590766
intron_1_207785682_207793519	0.537991	Artery_Coronary	0.981381	CD46	intron_1_207959027_207966864	ENSG00000117335.21	-0.615854
intron_1_211289396_211291524	0.550282	Artery_Coronary	0.981381	RCOR3	intron_1_211462738_211464866	ENSG00000117625.14	-0.597338
intron_1_212410521_212414722	0.539806	Artery_Coronary	0.981381	PACC1	intron_1_212583863_212588064	ENSG00000065600.13	-0.613107
intron_1_214281427_214305187	0.563317	Artery_Coronary	0.981381	SMYD2	intron_1_214454770_214478530	ENSG00000143499.14	0.577922
intron_1_214281427_214314762	0.563317	Artery_Coronary	0.981381	SMYD2	intron_1_214454770_214488105	ENSG00000143499.14	0.577922
intron_1_21853070_21854193	0.54948	Artery_Coronary	0.981381	HSPG2	intron_1_22179563_22180686	ENSG00000142798.20	0.59854
intron_1_219174304_219179147	0.57256	Artery_Coronary	0.981381	LYPLAL1	intron_1_219347646_219352489	ENSG00000143353.12	-0.564286
intron_1_222584297_222588443	0.547575	Artery_Coronary	0.981381	TAF1A	intron_1_222757639_222761785	ENSG00000143498.18	0.601399
intron_1_222837066_222837219	0.560157	Artery_Coronary	0.981381	DISP1	intron_1_223010408_223010561	ENSG00000154309.9	-0.582609
intron_1_223814353_223845654	0.569148	Artery_Coronary	0.981381	TP53BP2	intron_1_224002055_224033356	ENSG00000143514.18	0.569307
intron_1_224191156_224192332	0.551842	Artery_Coronary	0.981381	DEGS1	intron_1_224378858_224380034	ENSG00000143753.13	-0.595002
intron_1_224296618_224300562	0.556083	Artery_Coronary	0.981381	NVL	intron_1_224484320_224488264	ENSG00000143748.18	0.58867
intron_1_224326464_224330071	0.559393	Artery_Coronary	0.981381	NVL	intron_1_224514166_224517773	ENSG00000143748.18	0.583744
intron_1_225937804_225939361	0.525539	Artery_Coronary	0.981381	LEFTY2	intron_1_226125504_226127061	ENSG00000143768.13	-0.634831
intron_1_22636860_22637610	0.564539	Artery_Coronary	0.981381	C1QA	intron_1_22963353_22964103	ENSG00000173372.18	0.576112
intron_1_230868915_230869482	0.537895	Artery_Coronary	0.981381	C1orf198	intron_1_231004661_231005228	ENSG00000119280.17	-0.616
intron_1_231537327_231542481	0.526856	Artery_Coronary	0.981381	TSNAX-DISC1	intron_1_231673073_231678227	ENSG00000270106.6	0.632812
intron_1_231537327_231542481	0.526856	Artery_Coronary	0.981381	TSNAX	intron_1_231673073_231678227	ENSG00000116918.15	0.632812
intron_1_235380149_235401503	0.535885	Artery_Coronary	0.981381	TBCE	intron_1_235543464_235564818	ENSG00000285053.1	-0.619048
intron_1_235380149_235401503	0.535885	Artery_Coronary	0.981381	TBCE	intron_1_235543464_235564818	ENSG00000284770.2	-0.619048
intron_1_235380149_235414433	0.535885	Artery_Coronary	0.981381	TBCE	intron_1_235543464_235577748	ENSG00000285053.1	-0.619048
intron_1_235380149_235414433	0.535885	Artery_Coronary	0.981381	TBCE	intron_1_235543464_235577748	ENSG00000284770.2	-0.619048
intron_1_236042292_236045457	0.556094	Artery_Coronary	0.981381	NID1	intron_1_236205592_236208757	ENSG00000116962.15	0.588652
intron_1_24061309_24061946	0.571588	Artery_Coronary	0.981381	MYOM3	intron_1_24387799_24388436	ENSG00000142661.19	-0.565714
intron_1_25228235_25232104	0.539042	Artery_Coronary	0.981381	SYF2	intron_1_25554726_25558595	ENSG00000117614.10	0.614262
intron_1_25813993_25814077	0.545116	Artery_Coronary	0.981381	ENSG00000255054	intron_1_26140484_26140568	ENSG00000255054.3	0.605096
intron_1_25813993_25814077	0.545116	Artery_Coronary	0.981381	SELENON	intron_1_26140484_26140568	ENSG00000162430.18	0.605096
intron_1_26185186_26187168	0.568391	Artery_Coronary	0.981381	CNKSR1	intron_1_26511677_26513659	ENSG00000142675.18	0.570423
intron_1_26884290_26885973	0.527906	Artery_Coronary	0.981381	GPN2	intron_1_27210781_27212464	ENSG00000142751.15	-0.631206
intron_1_27357876_27358181	0.544817	Artery_Coronary	0.981381	MAP3K6	intron_1_27684367_27684672	ENSG00000142733.18	-0.605545
intron_1_28369825_28407410	0.540091	Artery_Coronary	0.981381	PHACTR4	intron_1_28696336_28733921	ENSG00000204138.13	-0.612676
intron_1_29039426_29053104	0.533852	Artery_Coronary	0.981381	EPB41	intron_1_29365938_29379616	ENSG00000159023.23	-0.622137
intron_1_31310164_31319109	0.534565	Artery_Coronary	0.981381	ZCCHC17	intron_1_31783011_31791956	ENSG00000121766.16	0.621053
intron_1_31630842_31632495	0.540182	Artery_Coronary	0.981381	PEF1	intron_1_32096443_32098096	ENSG00000162517.13	0.612537
intron_1_31633314_31635222	0.55926	Artery_Coronary	0.981381	PEF1	intron_1_32098915_32100823	ENSG00000162517.13	-0.583942
intron_1_31633314_31644841	0.55926	Artery_Coronary	0.981381	PEF1	intron_1_32098915_32110442	ENSG00000162517.13	0.583942
intron_1_31653676_31653867	0.546137	Artery_Coronary	0.981381	COL16A1	intron_1_32119277_32119468	ENSG00000084636.18	0.603559
intron_1_32221197_32221867	0.55378	Artery_Coronary	0.981381	TMEM234	intron_1_32686798_32687468	ENSG00000160055.20	-0.592105
intron_1_36137322_36137796	0.553112	Artery_Coronary	0.981381	TRAPPC3	intron_1_36602923_36603397	ENSG00000054116.12	0.593103
intron_1_36462163_36463806	0.530502	Artery_Coronary	0.981381	MRPS15	intron_1_36927764_36929407	ENSG00000116898.12	0.627239
intron_1_37868614_37872930	0.5697	Artery_Coronary	0.981381	INPP5B	intron_1_38334286_38338602	ENSG00000204084.13	0.568493
intron_1_3873137_3883507	0.570349	Artery_Coronary	0.981381	DFFB	intron_1_3789701_3800071	ENSG00000169598.17	0.567538
intron_1_39372596_39379203	0.555462	Artery_Coronary	0.981381	MACF1	intron_1_39838268_39844875	ENSG00000127603.32	0.589595
intron_1_43439442_43439605	0.563149	Artery_Coronary	0.981381	SZT2	intron_1_43905113_43905276	ENSG00000198198.17	-0.578171
intron_1_43858308_43894383	0.572274	Artery_Coronary	0.981381	ST3GAL3	intron_1_44323980_44360055	ENSG00000126091.21	0.564706
intron_1_43995162_43995601	0.535607	Artery_Coronary	0.981381	CCDC24	intron_1_44460834_44461273	ENSG00000159214.13	0.619469
intron_1_44750564_44753132	0.527499	Artery_Coronary	0.981381	KIF2C	intron_1_45216236_45218804	ENSG00000142945.13	0.631829
intron_1_46000979_46002805	0.537933	Artery_Coronary	0.981381	MAST2	intron_1_46466651_46468477	ENSG00000086015.23	-0.615942
intron_1_46194401_46194553	0.558068	Artery_Coronary	0.981381	POMGNT1	intron_1_46660073_46660225	ENSG00000085998.15	-0.585714
intron_1_46194401_46194844	0.558068	Artery_Coronary	0.981381	POMGNT1	intron_1_46660073_46660516	ENSG00000085998.15	0.585714
intron_1_46194651_46194844	0.558068	Artery_Coronary	0.981381	POMGNT1	intron_1_46660323_46660516	ENSG00000085998.15	0.585714
intron_1_47224098_47225443	0.564089	Artery_Coronary	0.981381	TAL1	intron_1_47689770_47691115	ENSG00000162367.12	0.576779
intron_1_48413151_48451552	0.558154	Artery_Coronary	0.981381	SPATA6	intron_1_48878823_48917224	ENSG00000132122.12	0.585586
intron_1_52896597_52899174	0.545633	Artery_Coronary	0.981381	ECHDC2	intron_1_53362269_53364846	ENSG00000121310.17	0.604317
intron_1_52897484_52899174	0.545633	Artery_Coronary	0.981381	ECHDC2	intron_1_53363156_53364846	ENSG00000121310.17	-0.604317
intron_1_52911790_52921553	0.526673	Artery_Coronary	0.981381	ECHDC2	intron_1_53377462_53387225	ENSG00000121310.17	0.633094
intron_1_52914095_52921553	0.526673	Artery_Coronary	0.981381	ECHDC2	intron_1_53379767_53387225	ENSG00000121310.17	-0.633094
intron_1_53062308_53063370	0.5429	Artery_Coronary	0.981381	PODN	intron_1_53527980_53529042	ENSG00000174348.14	-0.608434
intron_1_53062308_53069801	0.5429	Artery_Coronary	0.981381	PODN	intron_1_53527980_53535473	ENSG00000174348.14	0.608434
intron_1_54706537_54715523	0.527338	Artery_Coronary	0.981381	MROH7-TTC4	intron_1_55172210_55181196	ENSG00000271723.5	0.632075
intron_1_58527335_58530601	0.569218	Artery_Coronary	0.981381	OMA1	intron_1_58993007_58996273	ENSG00000162600.12	-0.569204
intron_1_58539310_58541491	0.531971	Artery_Coronary	0.981381	OMA1	intron_1_59004982_59007163	ENSG00000162600.12	0.625
intron_1_59297150_59321536	0.567672	Artery_Coronary	0.981381	FGGY	intron_1_59762822_59787208	ENSG00000172456.18	-0.571484
intron_1_6218369_6219236	0.536553	Artery_Coronary	0.981381	RNF207	intron_1_6278429_6279296	ENSG00000158286.13	-0.618035
intron_1_64789514_64802976	0.531381	Artery_Coronary	0.981381	RAVER2	intron_1_65255197_65268659	ENSG00000162437.15	-0.625899
intron_1_67685538_67686350	0.563817	Artery_Coronary	0.981381	GADD45A	intron_1_68151221_68152033	ENSG00000116717.13	0.577181
intron_1_70355208_70366444	0.537213	Artery_Coronary	0.981381	HHLA3	intron_1_70820891_70832127	ENSG00000197568.15	0.617032
intron_1_71065752_71066776	0.552909	Artery_Coronary	0.981381	ZRANB2	intron_1_71531435_71532459	ENSG00000132485.14	-0.593407
intron_1_74201410_74204391	0.568977	Artery_Coronary	0.981381	FPGT-TNNI3K	intron_1_74667094_74670075	ENSG00000259030.8	0.569559
intron_1_74201410_74204391	0.568977	Artery_Coronary	0.981381	FPGT	intron_1_74667094_74670075	ENSG00000254685.8	0.569559
intron_1_74201410_74236102	0.559039	Artery_Coronary	0.981381	FPGT-TNNI3K	intron_1_74667094_74701786	ENSG00000259030.8	-0.58427
intron_1_75787604_75789952	0.546071	Artery_Coronary	0.981381	RABGGTB	intron_1_76253289_76255637	ENSG00000137955.16	-0.603659
intron_1_75790057_75791285	0.566529	Artery_Coronary	0.981381	RABGGTB	intron_1_76255742_76256970	ENSG00000137955.16	-0.573171
intron_1_7786836_7788045	0.527913	Artery_Coronary	0.981381	PER3	intron_1_7846896_7848105	ENSG00000049246.15	0.631195
intron_1_77916133_77917960	0.539656	Artery_Coronary	0.981381	NEXN	intron_1_78381818_78383645	ENSG00000162614.19	-0.613333
intron_1_77918273_77925188	0.526645	Artery_Coronary	0.981381	NEXN	intron_1_78383958_78390873	ENSG00000162614.19	0.633136
intron_1_81952142_81952987	0.572512	Artery_Coronary	0.981381	ADGRL2	intron_1_82417826_82418671	ENSG00000117114.21	0.564356
intron_1_81952142_81955877	0.572512	Artery_Coronary	0.981381	ADGRL2	intron_1_82417826_82421561	ENSG00000117114.21	-0.564356
intron_1_81985355_81987289	0.543079	Artery_Coronary	0.981381	ADGRL2	intron_1_82451039_82452973	ENSG00000117114.21	-0.608163
intron_1_81985355_81990391	0.543079	Artery_Coronary	0.981381	ADGRL2	intron_1_82451039_82456075	ENSG00000117114.21	0.608163
intron_1_88771879_88784639	0.531205	Artery_Coronary	0.981381	PKN2	intron_1_89237562_89250322	ENSG00000065243.20	-0.626168
intron_1_88857487_88859882	0.546852	Artery_Coronary	0.981381	GTF2B	intron_1_89323170_89325565	ENSG00000137947.12	0.602484
intron_1_9104634_9111276	0.535125	Artery_Coronary	0.981381	GPR157	intron_1_9164693_9171335	ENSG00000180758.12	0.620201
intron_1_952600_953175	0.536995	Artery_Coronary	0.981381	NOC2L	intron_1_887980_888555	ENSG00000188976.11	0.617363
intron_20_18288604_18289899	0.566521	Artery_Coronary	0.981381	ZNF133	intron_20_18269248_18270543	ENSG00000125846.17	-0.573182
intron_20_2461793_2462636	0.533317	Artery_Coronary	0.981381	SNRPB	intron_20_2442439_2443282	ENSG00000125835.20	-0.622951
intron_20_2461939_2462636	0.533317	Artery_Coronary	0.981381	SNRPB	intron_20_2442585_2443282	ENSG00000125835.20	0.622951
intron_20_25300884_25303550	0.572134	Artery_Coronary	0.981381	ABHD12	intron_20_25281520_25284186	ENSG00000100997.20	-0.564911
intron_20_30398045_30399222	0.535091	Artery_Coronary	0.981381	FRG1BP	intron_20_29632721_29633898	ENSG00000149531.15	0.620253
intron_20_31637962_31639018	0.525464	Artery_Coronary	0.981381	COX4I2	intron_20_30225765_30226821	ENSG00000131055.5	-0.634946
intron_20_3218632_3221841	0.551112	Artery_Coronary	0.981381	ITPA	intron_20_3199278_3202487	ENSG00000125877.13	0.596095
intron_20_33660395_33662212	0.53446	Artery_Coronary	0.981381	NECAB3	intron_20_32248201_32250018	ENSG00000125967.17	0.621212
intron_20_33660395_33666581	0.530089	Artery_Coronary	0.981381	NECAB3	intron_20_32248201_32254387	ENSG00000125967.17	0.62787
intron_20_33660395_33669375	0.53446	Artery_Coronary	0.981381	NECAB3	intron_20_32248201_32257181	ENSG00000125967.17	-0.621212
intron_20_35021356_35035123	0.567268	Artery_Coronary	0.981381	TRPC4AP	intron_20_33609159_33622926	ENSG00000100991.12	-0.57208
intron_20_3540335_3545762	0.549329	Artery_Coronary	0.981381	ATRN	intron_20_3520982_3526409	ENSG00000088812.18	0.598765
intron_20_35632923_35653528	0.566562	Artery_Coronary	0.981381	CPNE1	intron_20_34220845_34241450	ENSG00000214078.13	-0.573123
intron_20_35632923_35655202	0.566562	Artery_Coronary	0.981381	CPNE1	intron_20_34220845_34243124	ENSG00000214078.13	-0.573123
intron_20_35632923_35655202	0.566562	Artery_Coronary	0.981381	ENSG00000272897	intron_20_34220845_34243124	ENSG00000272897.5	-0.573123
intron_20_35632923_35658930	0.527216	Artery_Coronary	0.981381	CPNE1	intron_20_34220845_34246852	ENSG00000214078.13	0.632262
intron_20_35632923_35664802	0.566562	Artery_Coronary	0.981381	CPNE1	intron_20_34220845_34252724	ENSG00000214078.13	0.573123
intron_20_3671345_3671581	0.545994	Artery_Coronary	0.981381	ADAM33	intron_20_3651992_3652228	ENSG00000149451.19	0.603774
intron_20_37347236_37365204	0.524861	Artery_Coronary	0.981381	SRC	intron_20_35975639_35993607	ENSG00000197122.13	-0.63587
intron_20_3801388_3801722	0.5387	Artery_Coronary	0.981381	CDC25B	intron_20_3782035_3782369	ENSG00000101224.18	0.61478
intron_20_3801388_3801924	0.5387	Artery_Coronary	0.981381	CDC25B	intron_20_3782035_3782571	ENSG00000101224.18	0.61478
intron_20_3801802_3801924	0.5387	Artery_Coronary	0.981381	CDC25B	intron_20_3782449_3782571	ENSG00000101224.18	-0.61478
intron_20_3820702_3822102	0.530065	Artery_Coronary	0.981381	AP5S1	intron_20_3801349_3802749	ENSG00000125843.11	-0.627907
intron_20_38448730_38450262	0.530364	Artery_Coronary	0.981381	SNHG11	intron_20_37077373_37078905	ENSG00000174365.22	0.627451
intron_20_38448730_38450336	0.530364	Artery_Coronary	0.981381	SNHG11	intron_20_37077373_37078979	ENSG00000174365.22	-0.627451
intron_20_410025_410412	0.535432	Artery_Coronary	0.981381	RBCK1	intron_20_390669_391056	ENSG00000125826.22	0.619735
intron_20_410025_417526	0.536048	Artery_Coronary	0.981381	RBCK1	intron_20_390669_398170	ENSG00000125826.22	-0.6188
intron_20_41425394_41426093	0.554786	Artery_Coronary	0.981381	CHD6	intron_20_40054034_40054733	ENSG00000124177.16	0.590604
intron_20_44206998_44210696	0.556374	Artery_Coronary	0.981381	OSER1	intron_20_42835638_42839336	ENSG00000132823.11	0.588235
intron_20_44885886_44887648	0.565196	Artery_Coronary	0.981381	YWHAB	intron_20_43514527_43516289	ENSG00000166913.13	-0.575141
intron_20_44885886_44901531	0.526381	Artery_Coronary	0.981381	YWHAB	intron_20_43514527_43530172	ENSG00000166913.13	0.63354
intron_20_44943579_44948730	0.538429	Artery_Coronary	0.981381	TOMM34	intron_20_43572220_43577371	ENSG00000025772.8	0.615191
intron_20_44952704_44958337	0.535885	Artery_Coronary	0.981381	PABPC1L	intron_20_43581345_43586978	ENSG00000101104.13	0.619048
intron_20_45899685_45899836	0.540232	Artery_Coronary	0.981381	PLTP	intron_20_44528324_44528475	ENSG00000100979.15	-0.612462
intron_20_45941207_45943097	0.553258	Artery_Coronary	0.981381	PCIF1	intron_20_44569846_44571736	ENSG00000100982.12	-0.592885
intron_20_50948662_50955186	0.555405	Artery_Coronary	0.981381	DPM1	intron_20_49565199_49571723	ENSG00000000419.14	0.589681
intron_20_5578611_5580008	0.570505	Artery_Coronary	0.981381	GPCPD1	intron_20_5559257_5560654	ENSG00000125772.14	-0.567308
intron_20_5580131_5584281	0.5692	Artery_Coronary	0.981381	GPCPD1	intron_20_5560777_5564927	ENSG00000125772.14	0.569231
intron_20_62548000_62551426	0.555872	Artery_Coronary	0.981381	CRMA	intron_20_61145207_61148633	ENSG00000174403.17	-0.588984
intron_20_62809663_62810499	0.565521	Artery_Coronary	0.981381	OGFR	intron_20_61441015_61441851	ENSG00000060491.17	0.574661
intron_20_63873816_63882719	0.525134	Artery_Coronary	0.981381	ENSG00000290226	intron_20_62505169_62514072	ENSG00000290226.1	-0.635452
intron_20_63873816_63882719	0.525134	Artery_Coronary	0.981381	TPD52L2	intron_20_62505169_62514072	ENSG00000101150.18	-0.635452
intron_20_63875875_63882719	0.527229	Artery_Coronary	0.981381	TPD52L2	intron_20_62507228_62514072	ENSG00000101150.18	0.632242
intron_20_9096342_9217390	0.55589	Artery_Coronary	0.981381	PLCB4	intron_20_9076989_9198037	ENSG00000101333.19	0.588957
intron_21_29008621_29009595	0.571274	Artery_Coronary	0.981381	RWDD2B	intron_21_30380942_30381916	ENSG00000156253.7	-0.566176
intron_21_29008621_29019211	0.571274	Artery_Coronary	0.981381	RWDD2B	intron_21_30380942_30391532	ENSG00000156253.7	0.566176
intron_21_29009692_29019211	0.571274	Artery_Coronary	0.981381	RWDD2B	intron_21_30382013_30391532	ENSG00000156253.7	-0.566176
intron_21_29036374_29037276	0.550297	Artery_Coronary	0.981381	USP16	intron_21_30408695_30409597	ENSG00000156256.15	-0.597315
intron_21_29036374_29037279	0.550297	Artery_Coronary	0.981381	USP16	intron_21_30408695_30409600	ENSG00000156256.15	0.597315
intron_21_32601973_32603161	0.527174	Artery_Coronary	0.981381	CFAP298	intron_21_33974283_33975471	ENSG00000159079.19	-0.632326
intron_21_33230216_33241840	0.551346	Artery_Coronary	0.981381	IFNAR2	intron_21_34602521_34614145	ENSG00000159110.22	-0.595745
intron_21_33230216_33241886	0.563991	Artery_Coronary	0.981381	ENSG00000249624	intron_21_34602521_34614191	ENSG00000249624.10	0.576923
intron_21_33230216_33241886	0.563991	Artery_Coronary	0.981381	IFNAR2	intron_21_34602521_34614191	ENSG00000159110.22	0.576923
intron_21_33245074_33246718	0.537221	Artery_Coronary	0.981381	ENSG00000249624	intron_21_34617379_34619023	ENSG00000249624.10	0.617021
intron_21_33245074_33246718	0.537221	Artery_Coronary	0.981381	IFNAR2	intron_21_34617379_34619023	ENSG00000159110.22	0.617021
intron_21_33252830_33260597	0.543116	Artery_Coronary	0.981381	ENSG00000249624	intron_21_34625135_34632902	ENSG00000249624.10	0.608108
intron_21_33252830_33260597	0.543116	Artery_Coronary	0.981381	IFNAR2	intron_21_34625135_34632902	ENSG00000159110.22	0.608108
intron_21_33252830_33262793	0.561632	Artery_Coronary	0.981381	IFNAR2	intron_21_34625135_34635098	ENSG00000159110.22	-0.58042
intron_21_33268517_33276596	0.543116	Artery_Coronary	0.981381	ENSG00000249624	intron_21_34640822_34648901	ENSG00000249624.10	-0.608108
intron_21_33268517_33276596	0.543116	Artery_Coronary	0.981381	IL10RB	intron_21_34640822_34648901	ENSG00000243646.11	-0.608108
intron_21_34707389_34707944	0.529537	Artery_Coronary	0.981381	CLIC6	intron_21_36079687_36080242	ENSG00000159212.13	-0.628713
intron_21_41399019_41399196	0.56511	Artery_Coronary	0.981381	MX2	intron_21_42770946_42771123	ENSG00000183486.14	0.575269
intron_21_41399337_41401970	0.56511	Artery_Coronary	0.981381	MX2	intron_21_42771264_42773897	ENSG00000183486.14	-0.575269
intron_21_41420817_41421838	0.564869	Artery_Coronary	0.981381	MX1	intron_21_42792744_42793765	ENSG00000157601.15	-0.575624
intron_21_42699011_42731770	0.539785	Artery_Coronary	0.981381	PDE9A	intron_21_44119121_44151880	ENSG00000160191.18	0.613139
intron_21_42699011_42732070	0.539785	Artery_Coronary	0.981381	PDE9A	intron_21_44119121_44152180	ENSG00000160191.18	-0.613139
intron_21_42768292_42769027	0.552241	Artery_Coronary	0.981381	PDE9A	intron_21_44188402_44189137	ENSG00000160191.18	0.594406
intron_21_43755764_43755951	0.55198	Artery_Coronary	0.981381	PDXK	intron_21_45175645_45175832	ENSG00000160209.19	-0.594796
intron_21_43959859_43967946	0.533974	Artery_Coronary	0.981381	AGPAT3	intron_21_45379740_45387827	ENSG00000160216.21	0.621951
intron_21_43960779_43967946	0.533974	Artery_Coronary	0.981381	AGPAT3	intron_21_45380660_45387827	ENSG00000160216.21	-0.621951
intron_21_44063168_44063538	0.547148	Artery_Coronary	0.981381	TRAPPC10	intron_21_45483049_45483419	ENSG00000160218.13	-0.602039
intron_21_44332014_44333033	0.56715	Artery_Coronary	0.981381	CFAP410	intron_21_45751897_45752916	ENSG00000160226.16	-0.572254
intron_21_44337667_44338234	0.566577	Artery_Coronary	0.981381	CFAP410	intron_21_45757550_45758117	ENSG00000160226.16	-0.573099
intron_21_44337667_44339118	0.566577	Artery_Coronary	0.981381	CFAP410	intron_21_45757550_45759001	ENSG00000160226.16	0.573099
intron_21_45283527_45285678	0.524539	Artery_Coronary	0.981381	POFUT2	intron_21_46703442_46705593	ENSG00000186866.17	0.636364
intron_21_46561805_46563858	0.548944	Artery_Coronary	0.981381	DIP2A	intron_21_47981718_47983771	ENSG00000160305.18	-0.599343
intron_22_17884358_17885878	0.53749	Artery_Coronary	0.981381	MICAL3	intron_22_18367124_18368644	ENSG00000243156.9	-0.616613
intron_22_19057162_19063202	0.534954	Artery_Coronary	0.981381	DGCR2	intron_22_19044675_19050715	ENSG00000070413.20	-0.620462
intron_22_19475100_19475496	0.549281	Artery_Coronary	0.981381	UFD1	intron_22_19462623_19463019	ENSG00000070010.19	0.598837
intron_22_19966718_19968536	0.554948	Artery_Coronary	0.981381	COMT	intron_22_19954241_19956059	ENSG00000093010.15	0.590361
intron_22_19970743_19971216	0.567042	Artery_Coronary	0.981381	ARVCF	intron_22_19958266_19958739	ENSG00000099889.14	-0.572414
intron_22_20427550_20429225	0.550039	Artery_Coronary	0.981381	SCARF2	intron_22_20781837_20783512	ENSG00000244486.9	0.597701
intron_22_20744720_20747583	0.557884	Artery_Coronary	0.981381	PI4KA	intron_22_21099008_21101871	ENSG00000241973.11	0.585987
intron_22_23145551_23146605	0.559114	Artery_Coronary	0.981381	RAB36	intron_22_23487738_23488792	ENSG00000100228.14	0.584158
intron_22_23295155_23309424	0.541667	Artery_Coronary	0.981381	BCR	intron_22_23637342_23651611	ENSG00000186716.21	0.610294
intron_22_26510702_26511119	0.534804	Artery_Coronary	0.981381	TFIP11	intron_22_26906668_26907085	ENSG00000100109.17	-0.62069
intron_22_27860241_27873738	0.527996	Artery_Coronary	0.981381	PITPNB	intron_22_28256229_28269726	ENSG00000180957.19	0.631068
intron_22_29260613_29260702	0.556015	Artery_Coronary	0.981381	RHBDD3	intron_22_29656602_29656691	ENSG00000100263.14	0.588771
intron_22_29971062_29978442	0.572424	Artery_Coronary	0.981381	MTMR3	intron_22_30367051_30374431	ENSG00000100330.16	-0.564485
intron_22_31197157_31201498	0.532528	Artery_Coronary	0.981381	RNF185	intron_22_31593143_31597484	ENSG00000138942.17	0.624152
intron_22_31604945_31606328	0.539316	Artery_Coronary	0.981381	SFI1	intron_22_32000931_32002314	ENSG00000198089.16	0.613848
intron_22_31815212_31819022	0.527906	Artery_Coronary	0.981381	DEPDC5	intron_22_32211198_32215008	ENSG00000100150.20	-0.631206
intron_22_31815212_31819022	0.527906	Artery_Coronary	0.981381	ENSG00000285404	intron_22_32211198_32215008	ENSG00000285404.1	-0.631206
intron_22_35346969_35347055	0.549356	Artery_Coronary	0.981381	TOM1	intron_22_35742962_35743048	ENSG00000100284.22	-0.598726
intron_22_36257407_36259669	0.555027	Artery_Coronary	0.981381	APOL1	intron_22_36653453_36655715	ENSG00000100342.22	-0.590244
intron_22_38123258_38125639	0.526516	Artery_Coronary	0.981381	PLA2G6	intron_22_38519265_38521646	ENSG00000184381.20	-0.633333
intron_22_38123258_38126371	0.526516	Artery_Coronary	0.981381	PLA2G6	intron_22_38519265_38522378	ENSG00000184381.20	0.633333
intron_22_38126449_38126762	0.56783	Artery_Coronary	0.981381	PLA2G6	intron_22_38522456_38522769	ENSG00000184381.20	0.57125
intron_22_38127458_38128269	0.543891	Artery_Coronary	0.981381	PLA2G6	intron_22_38523465_38524276	ENSG00000184381.20	-0.60694
intron_22_38734397_38736029	0.529106	Artery_Coronary	0.981381	GTPBP1	intron_22_39130402_39132034	ENSG00000100226.16	-0.629371
intron_22_39141436_39149789	0.546548	Artery_Coronary	0.981381	CBX7	intron_22_39537441_39545794	ENSG00000100307.13	0.602941
intron_22_41903155_41904863	0.567311	Artery_Coronary	0.981381	SREBF2	intron_22_42299159_42300867	ENSG00000198911.12	0.572016
intron_22_42571203_42572436	0.551408	Artery_Coronary	0.981381	SERHL2	intron_22_42967209_42968442	ENSG00000183569.18	-0.595652
intron_22_42572529_42573936	0.526252	Artery_Coronary	0.981381	SERHL2	intron_22_42968535_42969942	ENSG00000183569.18	0.633737
intron_22_42882304_42884386	0.549445	Artery_Coronary	0.981381	PACSIN2	intron_22_43278310_43280392	ENSG00000100266.19	0.598592
intron_22_44198722_44205757	0.535258	Artery_Coronary	0.981381	PARVG	intron_22_44594602_44601637	ENSG00000138964.17	0.62
intron_22_46675552_46676600	0.527518	Artery_Coronary	0.981381	GRAMD4	intron_22_47071449_47072497	ENSG00000075240.17	0.631799
intron_22_46691777_46693427	0.528834	Artery_Coronary	0.981381	CERK	intron_22_47087674_47089324	ENSG00000100422.14	0.629787
intron_22_46735508_46738007	0.557233	Artery_Coronary	0.981381	CERK	intron_22_47131405_47133904	ENSG00000100422.14	-0.586957
intron_22_50061657_50064034	0.530457	Artery_Coronary	0.981381	MLC1	intron_22_50500086_50502463	ENSG00000100427.16	0.627308
intron_22_50465328_50465763	0.527218	Artery_Coronary	0.981381	SBF1	intron_22_50903757_50904192	ENSG00000100241.22	0.632258
intron_22_50505334_50505403	0.547292	Artery_Coronary	0.981381	LMF2	intron_22_50943763_50943832	ENSG00000100258.18	-0.601824
intron_22_50573715_50573808	0.564926	Artery_Coronary	0.981381	CPT1B	intron_22_51012144_51012237	ENSG00000205560.13	-0.57554
intron_22_50573715_50574335	0.567361	Artery_Coronary	0.981381	CHKB-CPT1B	intron_22_51012144_51012764	ENSG00000254413.8	-0.571942
intron_22_50573715_50574335	0.567361	Artery_Coronary	0.981381	CPT1B	intron_22_51012144_51012764	ENSG00000205560.13	-0.571942
intron_22_50573921_50574335	0.567361	Artery_Coronary	0.981381	CPT1B	intron_22_51012350_51012764	ENSG00000205560.13	0.571942
intron_22_50577034_50577324	0.560073	Artery_Coronary	0.981381	CHKB-CPT1B	intron_22_51015463_51015753	ENSG00000254413.8	-0.582734
intron_22_50577034_50577324	0.560073	Artery_Coronary	0.981381	CPT1B	intron_22_51015463_51015753	ENSG00000205560.13	-0.582734
intron_22_50577034_50577356	0.560073	Artery_Coronary	0.981381	CPT1B	intron_22_51015463_51015785	ENSG00000205560.13	0.582734
intron_2_101006071_101006350	0.550379	Artery_Coronary	0.981381	RPL31	intron_2_101622533_101622812	ENSG00000071082.11	0.597192
intron_2_101006071_101018998	0.559225	Artery_Coronary	0.981381	RPL31	intron_2_101622533_101635460	ENSG00000071082.11	-0.583993
intron_2_101835978_101839819	0.53506	Artery_Coronary	0.981381	MAP4K4	intron_2_102452440_102456281	ENSG00000071054.17	0.620301
intron_2_102723878_102726845	0.53168	Artery_Coronary	0.981381	MFSD9	intron_2_103340337_103343304	ENSG00000135953.11	0.625443
intron_2_10396920_10419734	0.527701	Artery_Coronary	0.981381	HPCAL1	intron_2_10537046_10559860	ENSG00000115756.13	-0.631519
intron_2_10673557_10675794	0.526418	Artery_Coronary	0.981381	NOL10	intron_2_10813683_10815920	ENSG00000115761.17	0.633484
intron_2_11164261_11171925	0.558331	Artery_Coronary	0.981381	SLC66A3	intron_2_11304387_11312051	ENSG00000162976.13	-0.585322
intron_2_111898796_111929120	0.54983	Artery_Coronary	0.981381	MERTK	intron_2_112656373_112686697	ENSG00000153208.18	-0.598015
intron_2_112003187_112003904	0.550069	Artery_Coronary	0.981381	MERTK	intron_2_112760764_112761481	ENSG00000153208.18	-0.597656
intron_2_112216468_112230703	0.527662	Artery_Coronary	0.981381	ZC3H8	intron_2_112974045_112988280	ENSG00000144161.14	-0.631579
intron_2_112216468_112230903	0.527662	Artery_Coronary	0.981381	ZC3H8	intron_2_112974045_112988480	ENSG00000144161.14	0.631579
intron_2_113238212_113239089	0.539131	Artery_Coronary	0.981381	PAX8-AS1	intron_2_113995789_113996666	ENSG00000189223.15	-0.614127
intron_2_130175000_130176554	0.55073	Artery_Coronary	0.981381	SMPD4	intron_2_130932573_130934127	ENSG00000136699.20	0.596667
intron_2_131515747_131516314	0.552679	Artery_Coronary	0.981381	SMPD4BP	intron_2_132273320_132273887	ENSG00000152117.18	-0.59375
intron_2_131519666_131520097	0.567101	Artery_Coronary	0.981381	SMPD4BP	intron_2_132277239_132277670	ENSG00000152117.18	-0.572326
intron_2_143952843_143957195	0.560722	Artery_Coronary	0.981381	GTDC1	intron_2_144710410_144714762	ENSG00000121964.15	0.581769
intron_2_152150229_152175603	0.563317	Artery_Coronary	0.981381	STAM2	intron_2_153006743_153032117	ENSG00000115145.10	0.577922
intron_2_152717995_152720533	0.54526	Artery_Coronary	0.981381	ARL6IP6	intron_2_153574509_153577047	ENSG00000177917.12	-0.604878
intron_2_15591949_15595145	0.527491	Artery_Coronary	0.981381	DDX1	intron_2_15732073_15735269	ENSG00000079785.16	-0.631841
intron_2_158631941_158634073	0.537157	Artery_Coronary	0.981381	PKP4	intron_2_159488453_159490585	ENSG00000144283.23	-0.617117
intron_2_159136298_159149142	0.555734	Artery_Coronary	0.981381	TANC1	intron_2_159992809_160005653	ENSG00000115183.15	0.589189
intron_2_159748903_159752402	0.548027	Artery_Coronary	0.981381	MARCHF7	intron_2_160605414_160608913	ENSG00000136536.15	-0.600719
intron_2_160303487_160313156	0.547736	Artery_Coronary	0.981381	RBMS1	intron_2_161159998_161169667	ENSG00000153250.21	0.601156
intron_2_161160484_161179614	0.536014	Artery_Coronary	0.981381	TANK	intron_2_162016995_162036125	ENSG00000136560.14	0.618852
intron_2_161203595_161204675	0.538717	Artery_Coronary	0.981381	TANK	intron_2_162060106_162061186	ENSG00000136560.14	0.614754
intron_2_161318873_161367478	0.555149	Artery_Coronary	0.981381	PSMD14	intron_2_162175384_162223989	ENSG00000115233.12	-0.590062
intron_2_169694622_169695215	0.568958	Artery_Coronary	0.981381	KLHL23	intron_2_170551132_170551725	ENSG00000213160.10	0.569586
intron_2_169694622_169695215	0.568958	Artery_Coronary	0.981381	PHOSPHO2	intron_2_170551132_170551725	ENSG00000144362.12	0.569586
intron_2_169694741_169695215	0.569393	Artery_Coronary	0.981381	PHOSPHO2	intron_2_170551251_170551725	ENSG00000144362.12	-0.568945
intron_2_171443613_171448681	0.545151	Artery_Coronary	0.981381	DCAF17	intron_2_172300123_172305191	ENSG00000115827.14	-0.605042
intron_2_172489613_172491024	0.532405	Artery_Coronary	0.981381	ITGA6	intron_2_173354341_173355752	ENSG00000091409.16	0.624339
intron_2_176270419_176296860	0.559989	Artery_Coronary	0.981381	MTX2	intron_2_177135147_177161588	ENSG00000128654.14	-0.582857
intron_2_178599750_178600558	0.567868	Artery_Coronary	0.981381	TTN-AS1	intron_2_179464477_179465285	ENSG00000237298.11	-0.571195
intron_2_187478803_187484124	0.547635	Artery_Coronary	0.981381	TFPI	intron_2_188343530_188348851	ENSG00000003436.16	-0.601307
intron_2_187503770_187520542	0.564911	Artery_Coronary	0.981381	TFPI	intron_2_188368497_188385269	ENSG00000003436.16	-0.575563
intron_2_189733229_189737683	0.531971	Artery_Coronary	0.981381	ANKAR	intron_2_190597955_190602409	ENSG00000151687.15	0.625
intron_2_190360306_190366695	0.547797	Artery_Coronary	0.981381	INPP1	intron_2_191225032_191231421	ENSG00000151689.13	-0.601064
intron_2_190910321_190921024	0.547125	Artery_Coronary	0.981381	GLS	intron_2_191775047_191785750	ENSG00000115419.14	0.602074
intron_2_191010004_191013525	0.571439	Artery_Coronary	0.981381	STAT1	intron_2_191874730_191878251	ENSG00000115415.21	-0.565934
intron_2_200329480_200383867	0.543756	Artery_Coronary	0.981381	SPATS2L	intron_2_201194203_201248590	ENSG00000196141.14	-0.607143
intron_2_202214434_202220032	0.525679	Artery_Coronary	0.981381	SUMO1	intron_2_203079157_203084755	ENSG00000116030.17	0.634615
intron_2_202214434_202238440	0.525679	Artery_Coronary	0.981381	SUMO1	intron_2_203079157_203103163	ENSG00000116030.17	0.634615
intron_2_218279091_218280026	0.549413	Artery_Coronary	0.981381	TMBIM1	intron_2_219143814_219144749	ENSG00000135926.15	-0.598639
intron_2_218661520_218661759	0.543568	Artery_Coronary	0.981381	BCS1L	intron_2_219526243_219526482	ENSG00000074582.15	0.607427
intron_2_218662260_218662510	0.543568	Artery_Coronary	0.981381	BCS1L	intron_2_219526983_219527233	ENSG00000074582.15	-0.607427
intron_2_224535641_224557659	0.544885	Artery_Coronary	0.981381	CUL3	intron_2_225400358_225422376	ENSG00000036257.14	0.605442
intron_2_224535641_224584944	0.544885	Artery_Coronary	0.981381	CUL3	intron_2_225400358_225449661	ENSG00000036257.14	-0.605442
intron_2_227007588_227008018	0.541667	Artery_Coronary	0.981381	COL4A4	intron_2_227872304_227872734	ENSG00000081052.14	-0.610294
intron_2_229880128_229921880	0.558414	Artery_Coronary	0.981381	TRIP12	intron_2_230744844_230786596	ENSG00000153827.15	0.585199
intron_2_230865145_230875620	0.525405	Artery_Coronary	0.981381	ITM2C	intron_2_231729860_231740335	ENSG00000135916.16	0.635036
intron_2_231146356_231153564	0.556202	Artery_Coronary	0.981381	PSMD1	intron_2_232011070_232018278	ENSG00000173692.14	0.588492
intron_2_231463316_231464336	0.524861	Artery_Coronary	0.981381	NCL	intron_2_232328027_232329047	ENSG00000115053.17	-0.63587
intron_2_233170164_233170496	0.527803	Artery_Coronary	0.981381	INPP5D	intron_2_234078810_234079142	ENSG00000168918.14	0.631364
intron_2_237518648_237525601	0.539892	Artery_Coronary	0.981381	MLPH	intron_2_238427291_238434244	ENSG00000115648.14	-0.612977
intron_2_237994809_238016566	0.570033	Artery_Coronary	0.981381	UBE2F-SCLY	intron_2_238903451_238925208	ENSG00000258984.5	0.568003
intron_2_237994809_238016566	0.570033	Artery_Coronary	0.981381	UBE2F	intron_2_238903451_238925208	ENSG00000184182.19	0.568003
intron_2_238320785_238325306	0.562477	Artery_Coronary	0.981381	TRAF3IP1	intron_2_239229426_239233947	ENSG00000204104.12	-0.579167
intron_2_238328829_238328926	0.53907	Artery_Coronary	0.981381	TRAF3IP1	intron_2_239237470_239237567	ENSG00000204104.12	0.61422
intron_2_238329342_238332824	0.555219	Artery_Coronary	0.981381	TRAF3IP1	intron_2_239237983_239241465	ENSG00000204104.12	0.589958
intron_2_238348848_238349325	0.549622	Artery_Coronary	0.981381	TRAF3IP1	intron_2_239257489_239257966	ENSG00000204104.12	-0.598326
intron_2_239126679_239134245	0.536808	Artery_Coronary	0.981381	HDAC4	intron_2_240048375_240055941	ENSG00000068024.18	0.617647
intron_2_239126694_239134245	0.536808	Artery_Coronary	0.981381	HDAC4	intron_2_240048390_240055941	ENSG00000068024.18	-0.617647
intron_2_241062904_241063587	0.545491	Artery_Coronary	0.981381	SNED1	intron_2_242002321_242003004	ENSG00000162804.14	-0.604531
intron_2_241099894_241102253	0.52564	Artery_Coronary	0.981381	MTERF4	intron_2_242039309_242041668	ENSG00000122085.17	0.634675
intron_2_241268541_241272761	0.543456	Artery_Coronary	0.981381	HDLBP	intron_2_242207956_242212176	ENSG00000115677.18	-0.607595
intron_2_241268541_241315570	0.543456	Artery_Coronary	0.981381	HDLBP	intron_2_242207956_242254985	ENSG00000115677.18	0.607595
intron_2_241326113_241335126	0.526792	Artery_Coronary	0.981381	SEPTIN2	intron_2_242265528_242274541	ENSG00000168385.18	-0.632911
intron_2_24147086_24164198	0.567085	Artery_Coronary	0.981381	ENSG00000276087	intron_2_24369956_24387068	ENSG00000276087.2	0.572349
intron_2_24147086_24164198	0.567085	Artery_Coronary	0.981381	FAM228B	intron_2_24369956_24387068	ENSG00000219626.9	0.572349
intron_2_241651974_241653307	0.570618	Artery_Coronary	0.981381	ATG4B	intron_2_242591389_242592722	ENSG00000168397.17	-0.567142
intron_2_241653369_241653512	0.570618	Artery_Coronary	0.981381	ATG4B	intron_2_242592784_242592927	ENSG00000168397.17	0.567142
intron_2_260702_262631	0.543756	Artery_Coronary	0.981381	SH3YL1	intron_2_260702_262631	ENSG00000035115.22	-0.607143
intron_2_26234355_26236855	0.531442	Artery_Coronary	0.981381	HADHA	intron_2_26457223_26459723	ENSG00000084754.12	-0.625806
intron_2_26236988_26238934	0.531442	Artery_Coronary	0.981381	HADHA	intron_2_26459856_26461802	ENSG00000084754.12	0.625806
intron_2_26285571_26289918	0.531442	Artery_Coronary	0.981381	HADHB	intron_2_26508439_26512786	ENSG00000138029.14	0.625806
intron_2_27226319_27226525	0.542541	Artery_Coronary	0.981381	CAD	intron_2_27449187_27449393	ENSG00000084774.14	-0.608974
intron_2_31249468_31260510	0.530722	Artery_Coronary	0.981381	EHD3	intron_2_31472334_31483376	ENSG00000013016.16	0.626904
intron_2_3513976_3514808	0.526795	Artery_Coronary	0.981381	ADI1	intron_2_3517747_3518579	ENSG00000182551.14	0.632906
intron_2_3513976_3519368	0.54119	Artery_Coronary	0.981381	ADI1	intron_2_3517747_3523139	ENSG00000182551.14	-0.611015
intron_2_37293271_37316237	0.554359	Artery_Coronary	0.981381	PRKD3	intron_2_37520414_37543380	ENSG00000115825.11	-0.591241
intron_2_37293271_37324681	0.554359	Artery_Coronary	0.981381	PRKD3	intron_2_37520414_37551824	ENSG00000115825.11	0.591241
intron_2_37317179_37317787	0.557386	Artery_Coronary	0.981381	PRKD3	intron_2_37544322_37544930	ENSG00000115825.11	-0.586728
intron_2_37317179_37324681	0.544474	Artery_Coronary	0.981381	PRKD3	intron_2_37544322_37551824	ENSG00000115825.11	-0.606061
intron_2_39516541_39518583	0.558476	Artery_Coronary	0.981381	MAP4K3-DT	intron_2_39743682_39745724	ENSG00000231312.8	0.585106
intron_2_39769093_39769710	0.563999	Artery_Coronary	0.981381	THUMPD2	intron_2_39996233_39996850	ENSG00000138050.15	0.576912
intron_2_42264731_42280850	0.5263	Artery_Coronary	0.981381	EML4	intron_2_42491871_42507990	ENSG00000143924.19	0.633664
intron_2_42303446_42304484	0.539352	Artery_Coronary	0.981381	EML4	intron_2_42530586_42531624	ENSG00000143924.19	0.613793
intron_2_46588179_46592475	0.535598	Artery_Coronary	0.981381	PIGF	intron_2_46815318_46819614	ENSG00000151665.13	0.619483
intron_2_53940000_53948421	0.540669	Artery_Coronary	0.981381	PSME4	intron_2_54167137_54175558	ENSG00000068878.15	-0.611801
intron_2_54659999_54664453	0.541011	Artery_Coronary	0.981381	SPTBN1	intron_2_54887136_54891590	ENSG00000115306.16	0.611285
intron_2_61533903_61534558	0.569473	Artery_Coronary	0.981381	XPO1	intron_2_61761038_61761693	ENSG00000082898.19	-0.568827
intron_2_61534678_61537562	0.569473	Artery_Coronary	0.981381	XPO1	intron_2_61761813_61764697	ENSG00000082898.19	-0.568827
intron_2_63174832_63259307	0.569012	Artery_Coronary	0.981381	WDPCP	intron_2_63401967_63486442	ENSG00000143951.16	0.569507
intron_2_63492940_63588197	0.553454	Artery_Coronary	0.981381	WDPCP	intron_2_63720074_63815331	ENSG00000143951.16	0.592593
intron_2_69844196_69847543	0.555149	Artery_Coronary	0.981381	GMCL1	intron_2_70071328_70074675	ENSG00000087338.5	0.590062
intron_2_70182935_70190918	0.567709	Artery_Coronary	0.981381	C2orf42	intron_2_70410067_70418050	ENSG00000115998.8	-0.571429
intron_2_70224629_70225328	0.555239	Artery_Coronary	0.981381	TIA1	intron_2_70451761_70452460	ENSG00000116001.17	0.589928
intron_2_70224629_70227735	0.555239	Artery_Coronary	0.981381	TIA1	intron_2_70451761_70454867	ENSG00000116001.17	-0.589928
intron_2_70230854_70236079	0.554317	Artery_Coronary	0.981381	TIA1	intron_2_70457986_70463211	ENSG00000116001.17	-0.591304
intron_2_70300980_70301925	0.55567	Artery_Coronary	0.981381	FAM136A	intron_2_70528112_70529057	ENSG00000035141.9	0.589286
intron_2_70301603_70301925	0.55567	Artery_Coronary	0.981381	FAM136A	intron_2_70528735_70529057	ENSG00000035141.9	-0.589286
intron_2_70984249_70984611	0.552791	Artery_Coronary	0.981381	ANKRD53	intron_2_71211379_71211741	ENSG00000144031.12	0.593583
intron_2_70989017_70989749	0.563575	Artery_Coronary	0.981381	ENSG00000258881	intron_2_71216147_71216879	ENSG00000258881.6	-0.57754
intron_2_70989017_70989749	0.563575	Artery_Coronary	0.981381	TEX261	intron_2_71216147_71216879	ENSG00000144043.13	-0.57754
intron_2_70989816_70993696	0.567192	Artery_Coronary	0.981381	TEX261	intron_2_71216946_71220826	ENSG00000144043.13	0.572192
intron_2_72335020_72379729	0.535707	Artery_Coronary	0.981381	EXOC6B	intron_2_72562149_72606858	ENSG00000144036.16	-0.619318
intron_2_73860151_73862203	0.544885	Artery_Coronary	0.981381	STAMBP	intron_2_74087278_74089330	ENSG00000124356.17	0.605442
intron_2_74224995_74226957	0.561722	Artery_Coronary	0.981381	SLC4A5	intron_2_74452122_74454084	ENSG00000188687.18	0.580286
intron_2_74679334_74679599	0.543632	Artery_Coronary	0.981381	SEMA4F	intron_2_74906461_74906726	ENSG00000135622.13	-0.60733
intron_2_75664783_75665929	0.528482	Artery_Coronary	0.981381	GCFC2	intron_2_75891909_75893055	ENSG00000005436.14	0.630325
intron_2_75673520_75687827	0.52534	Artery_Coronary	0.981381	GCFC2	intron_2_75900646_75914953	ENSG00000005436.14	0.635135
intron_2_96827900_96828099	0.552909	Artery_Coronary	0.981381	CNNM3	intron_2_97493637_97493836	ENSG00000168763.16	0.593407
intron_3_100728858_100732508	0.552394	Artery_Coronary	0.981381	TFG	intron_3_100447702_100451352	ENSG00000114354.15	-0.594177
intron_3_112340983_112344962	0.524539	Artery_Coronary	0.981381	CD200	intron_3_112059830_112063809	ENSG00000091972.18	0.636364
intron_3_119709895_119715562	0.552433	Artery_Coronary	0.981381	CFAP91	intron_3_119428742_119434409	ENSG00000183833.16	0.594118
intron_3_119709895_119715562	0.552433	Artery_Coronary	0.981381	ENSG00000285585	intron_3_119428742_119434409	ENSG00000285585.1	0.594118
intron_3_121635804_121636434	0.533446	Artery_Coronary	0.981381	HCLS1	intron_3_121354651_121355281	ENSG00000180353.11	-0.622755
intron_3_121681865_121682917	0.545318	Artery_Coronary	0.981381	GOLGB1	intron_3_121400712_121401764	ENSG00000173230.17	0.60479
intron_3_121681865_121690670	0.545318	Artery_Coronary	0.981381	GOLGB1	intron_3_121400712_121409517	ENSG00000173230.17	-0.60479
intron_3_122720388_122727812	0.539872	Artery_Coronary	0.981381	PARP14	intron_3_122439235_122446659	ENSG00000173193.15	0.613007
intron_3_124735246_124737568	0.54926	Artery_Coronary	0.981381	UMPS	intron_3_124454093_124456415	ENSG00000114491.14	-0.59887
intron_3_12532773_12538802	0.539785	Artery_Coronary	0.981381	TSEN2	intron_3_12574272_12580301	ENSG00000154743.19	-0.613139
intron_3_126611132_126615355	0.54635	Artery_Coronary	0.981381	TXNRD3	intron_3_126329975_126334198	ENSG00000197763.20	0.603239
intron_3_126780430_126852647	0.555834	Artery_Coronary	0.981381	CHCHD6	intron_3_126499273_126571490	ENSG00000159685.11	0.589041
intron_3_126852730_126914680	0.564846	Artery_Coronary	0.981381	CHCHD6	intron_3_126571573_126633523	ENSG00000159685.11	-0.575658
intron_3_127580163_127590410	0.52573	Artery_Coronary	0.981381	TPRA1	intron_3_127299006_127309253	ENSG00000163870.16	0.634538
intron_3_127588160_127590410	0.52573	Artery_Coronary	0.981381	TPRA1	intron_3_127307003_127309253	ENSG00000163870.16	-0.634538
intron_3_127676581_127676967	0.543187	Artery_Coronary	0.981381	ABTB1	intron_3_127395424_127395810	ENSG00000114626.18	0.608
intron_3_127677083_127677168	0.534568	Artery_Coronary	0.981381	ABTB1	intron_3_127395926_127396011	ENSG00000114626.18	0.621047
intron_3_127915586_127922950	0.524539	Artery_Coronary	0.981381	KBTBD12	intron_3_127634429_127641793	ENSG00000187715.13	-0.636364
intron_3_127924131_127927764	0.539985	Artery_Coronary	0.981381	KBTBD12	intron_3_127642974_127646607	ENSG00000187715.13	-0.612836
intron_3_128119414_128123584	0.556749	Artery_Coronary	0.981381	RUVBL1	intron_3_127838257_127842427	ENSG00000175792.12	0.587678
intron_3_129495607_129499902	0.541714	Artery_Coronary	0.981381	IFT122	intron_3_129214450_129218745	ENSG00000163913.14	0.610224
intron_3_129507762_129512312	0.526516	Artery_Coronary	0.981381	IFT122	intron_3_129226605_129231155	ENSG00000163913.14	0.633333
intron_3_130999659_131001220	0.537991	Artery_Coronary	0.981381	ATP2C1	intron_3_130718503_130720064	ENSG00000017260.20	-0.615854
intron_3_131025594_131026507	0.559969	Artery_Coronary	0.981381	ASTE1	intron_3_130744438_130745351	ENSG00000034533.12	0.582888
intron_3_132690650_132691192	0.551766	Artery_Coronary	0.981381	NPHP3-ACAD11	intron_3_132409494_132410036	ENSG00000274810.4	-0.595116
intron_3_132690650_132691192	0.551766	Artery_Coronary	0.981381	NPHP3	intron_3_132409494_132410036	ENSG00000113971.21	-0.595116
intron_3_133746483_133748412	0.53738	Artery_Coronary	0.981381	TF	intron_3_133465327_133467256	ENSG00000091513.16	-0.61678
intron_3_133759329_133764182	0.57108	Artery_Coronary	0.981381	TF	intron_3_133478173_133483026	ENSG00000091513.16	-0.566462
intron_3_134558347_134559150	0.554689	Artery_Coronary	0.981381	CEP63	intron_3_134277189_134277992	ENSG00000182923.20	0.590748
intron_3_139518522_139538781	0.561632	Artery_Coronary	0.981381	RBP1	intron_3_139237364_139257623	ENSG00000114115.10	-0.58042
intron_3_14152416_14156335	0.548506	Artery_Coronary	0.981381	XPC	intron_3_14193916_14197835	ENSG00000154767.15	-0.6
intron_3_149813353_149846011	0.533776	Artery_Coronary	0.981381	RNF13	intron_3_149531140_149563798	ENSG00000082996.20	0.622253
intron_3_16195926_16200619	0.549753	Artery_Coronary	0.981381	GALNT15	intron_3_16237433_16242126	ENSG00000131386.20	0.598131
intron_3_16195957_16200619	0.536808	Artery_Coronary	0.981381	GALNT15	intron_3_16237464_16242126	ENSG00000131386.20	-0.617647
intron_3_168027837_168029223	0.543427	Artery_Coronary	0.981381	GOLIM4	intron_3_167745625_167747011	ENSG00000173905.9	-0.607639
intron_3_171708838_171709560	0.540376	Artery_Coronary	0.981381	PLD1	intron_3_171426628_171427350	ENSG00000075651.17	-0.612245
intron_3_179601790_179602652	0.524776	Artery_Coronary	0.981381	MRPL47	intron_3_179319578_179320440	ENSG00000136522.14	-0.636
intron_3_179754854_179757052	0.571718	Artery_Coronary	0.981381	ENSG00000288698	intron_3_179472642_179474840	ENSG00000288698.1	-0.565524
intron_3_179754854_179757052	0.571718	Artery_Coronary	0.981381	USP13	intron_3_179472642_179474840	ENSG00000058056.10	-0.565524
intron_3_185483400_185488945	0.564181	Artery_Coronary	0.981381	TMEM41A	intron_3_185201188_185206733	ENSG00000163900.11	-0.576642
intron_3_188341719_188406112	0.564079	Artery_Coronary	0.981381	LPP	intron_3_188059507_188123900	ENSG00000145012.14	0.576793
intron_3_196403019_196407246	0.560013	Artery_Coronary	0.981381	UBXN7	intron_3_196129890_196134117	ENSG00000163960.12	0.582822
intron_3_197854445_197858834	0.557122	Artery_Coronary	0.981381	LRCH3	intron_3_197581316_197585705	ENSG00000186001.14	-0.587121
intron_3_31596863_31600360	0.532379	Artery_Coronary	0.981381	STT3B	intron_3_31638355_31641852	ENSG00000163527.10	0.624378
intron_3_33297725_33297869	0.527011	Artery_Coronary	0.981381	FBXL2	intron_3_33339217_33339361	ENSG00000153558.16	0.632576
intron_3_33297725_33358967	0.527011	Artery_Coronary	0.981381	FBXL2	intron_3_33339217_33400459	ENSG00000153558.16	-0.632576
intron_3_37149038_37154614	0.550309	Artery_Coronary	0.981381	LRRFIP2	intron_3_37190529_37196105	ENSG00000093167.18	-0.597297
intron_3_37481607_37494501	0.531971	Artery_Coronary	0.981381	ITGA9	intron_3_37523098_37535992	ENSG00000144668.12	0.625
intron_3_38004399_38005792	0.557233	Artery_Coronary	0.981381	VILL	intron_3_38045890_38047283	ENSG00000136059.16	-0.586957
intron_3_38008636_38009042	0.556426	Artery_Coronary	0.981381	PLCD1	intron_3_38050127_38050533	ENSG00000187091.14	0.588158
intron_3_4303526_4313647	0.535726	Artery_Coronary	0.981381	SETMAR	intron_3_4345210_4355331	ENSG00000170364.13	0.619289
intron_3_43551588_43555278	0.558688	Artery_Coronary	0.981381	ANO10	intron_3_43593080_43596770	ENSG00000160746.13	0.584791
intron_3_4362254_4410865	0.532914	Artery_Coronary	0.981381	SUMF1	intron_3_4403938_4452549	ENSG00000144455.14	0.623563
intron_3_44357876_44358217	0.53155	Artery_Coronary	0.981381	TCAIM	intron_3_44399368_44399709	ENSG00000179152.20	0.625641
intron_3_44976334_44997087	0.545004	Artery_Coronary	0.981381	EXOSC7	intron_3_45017826_45038579	ENSG00000075914.13	-0.605263
intron_3_45596287_45636150	0.542566	Artery_Coronary	0.981381	LIMD1	intron_3_45637779_45677642	ENSG00000144791.10	0.608937
intron_3_46863396_46866390	0.561051	Artery_Coronary	0.981381	MYL3	intron_3_46904886_46907880	ENSG00000160808.11	-0.581281
intron_3_46863396_46866508	0.561051	Artery_Coronary	0.981381	MYL3	intron_3_46904886_46907998	ENSG00000160808.11	0.581281
intron_3_46902790_46903270	0.541909	Artery_Coronary	0.981381	PTH1R	intron_3_46944280_46944760	ENSG00000160801.14	-0.609929
intron_3_47004393_47004495	0.549329	Artery_Coronary	0.981381	NBEAL2	intron_3_47045883_47045985	ENSG00000160796.18	-0.598765
intron_3_47004590_47004972	0.549329	Artery_Coronary	0.981381	NBEAL2	intron_3_47046080_47046462	ENSG00000160796.18	0.598765
intron_3_47422536_47423933	0.558068	Artery_Coronary	0.981381	SCAP	intron_3_47464026_47465423	ENSG00000114650.21	0.585714
intron_3_47912421_47914817	0.54522	Artery_Coronary	0.981381	MAP4	intron_3_47953911_47956307	ENSG00000047849.22	0.604938
intron_3_4814431_4830947	0.55968	Artery_Coronary	0.981381	ENSG00000235978	intron_3_4856115_4872631	ENSG00000235978.8	-0.583317
intron_3_48413818_48413895	0.547541	Artery_Coronary	0.981381	PLXNB1	intron_3_48455227_48455304	ENSG00000164050.13	0.601449
intron_3_48464132_48464831	0.533215	Artery_Coronary	0.981381	ATRIP	intron_3_48505531_48506230	ENSG00000164053.22	-0.623106
intron_3_48464662_48464831	0.533161	Artery_Coronary	0.981381	ATRIP	intron_3_48506061_48506230	ENSG00000164053.22	0.623188
intron_3_49360382_49362496	0.567709	Artery_Coronary	0.981381	ENSG00000290318	intron_3_49397815_49399929	ENSG00000290318.1	-0.571429
intron_3_49360382_49362496	0.567709	Artery_Coronary	0.981381	RHOA	intron_3_49397815_49399929	ENSG00000067560.14	-0.571429
intron_3_49803443_49804181	0.540316	Artery_Coronary	0.981381	INKA1	intron_3_49840876_49841614	ENSG00000185614.7	0.612335
intron_3_50266887_50267281	0.566099	Artery_Coronary	0.981381	SEMA3B-AS1	intron_3_50304319_50304713	ENSG00000232352.3	0.573806
intron_3_50295619_50299213	0.552376	Artery_Coronary	0.981381	HYAL3	intron_3_50333050_50336644	ENSG00000186792.17	-0.594203
intron_3_50565861_50566006	0.531681	Artery_Coronary	0.981381	C3orf18	intron_3_50603292_50603437	ENSG00000088543.15	-0.625442
intron_3_51386335_51386909	0.535844	Artery_Coronary	0.981381	MANF	intron_3_51423766_51424340	ENSG00000145050.19	-0.61911
intron_3_51386335_51387737	0.535844	Artery_Coronary	0.981381	MANF	intron_3_51423766_51425168	ENSG00000145050.19	0.61911
intron_3_51387046_51387737	0.535844	Artery_Coronary	0.981381	MANF	intron_3_51424477_51425168	ENSG00000145050.19	-0.61911
intron_3_52521005_52521361	0.54948	Artery_Coronary	0.981381	STAB1	intron_3_52555021_52555377	ENSG00000010327.10	-0.59854
intron_3_52521510_52521596	0.54948	Artery_Coronary	0.981381	STAB1	intron_3_52555526_52555612	ENSG00000010327.10	-0.59854
intron_3_52534148_52534803	0.569123	Artery_Coronary	0.981381	SMIM4	intron_3_52568164_52568819	ENSG00000168273.8	-0.569343
intron_3_52534877_52540424	0.569123	Artery_Coronary	0.981381	SMIM4	intron_3_52568893_52574440	ENSG00000168273.8	-0.569343
intron_3_52554879_52558249	0.541214	Artery_Coronary	0.981381	PBRM1	intron_3_52588895_52592265	ENSG00000163939.19	-0.610979
intron_3_52814071_52814209	0.53632	Artery_Coronary	0.981381	ENSG00000243696	intron_3_52848087_52848225	ENSG00000243696.5	0.618387
intron_3_52814071_52814209	0.53632	Artery_Coronary	0.981381	ITIH4	intron_3_52848087_52848225	ENSG00000055955.17	0.618387
intron_3_52814363_52816884	0.53632	Artery_Coronary	0.981381	ENSG00000243696	intron_3_52848379_52850900	ENSG00000243696.5	0.618387
intron_3_52814363_52816884	0.53632	Artery_Coronary	0.981381	ITIH4	intron_3_52848379_52850900	ENSG00000055955.17	0.618387
intron_3_52830670_52833114	0.567872	Artery_Coronary	0.981381	ENSG00000243696	intron_3_52864686_52867130	ENSG00000243696.5	0.571188
intron_3_57923023_57925845	0.527662	Artery_Coronary	0.981381	SLMAP	intron_3_57908750_57911572	ENSG00000163681.17	0.631579
intron_3_58130908_58131927	0.549102	Artery_Coronary	0.981381	FLNB	intron_3_58116635_58117654	ENSG00000136068.16	-0.599106
intron_3_58132019_58132808	0.571726	Artery_Coronary	0.981381	FLNB	intron_3_58117746_58118535	ENSG00000136068.16	-0.565512
intron_3_58204881_58208218	0.535002	Artery_Coronary	0.981381	DNASE1L3	intron_3_58190608_58193945	ENSG00000163687.14	0.620388
intron_3_8501980_8532737	0.541625	Artery_Coronary	0.981381	LMCD1	intron_3_8543666_8574423	ENSG00000071282.12	-0.610358
intron_3_9816202_9817645	0.53257	Artery_Coronary	0.981381	TTLL3	intron_3_9857886_9859329	ENSG00000214021.18	0.624088
intron_3_9829395_9834681	0.533432	Artery_Coronary	0.981381	ARPC4-TTLL3	intron_3_9871079_9876365	ENSG00000250151.9	-0.622776
intron_3_9829395_9834681	0.533432	Artery_Coronary	0.981381	TTLL3	intron_3_9871079_9876365	ENSG00000214021.18	-0.622776
intron_3_9833245_9834427	0.533432	Artery_Coronary	0.981381	TTLL3	intron_3_9874929_9876111	ENSG00000214021.18	0.622776
intron_3_9834503_9834681	0.528764	Artery_Coronary	0.981381	TTLL3	intron_3_9876187_9876365	ENSG00000214021.18	0.629893
intron_4_1011954_1012470	0.555396	Artery_Coronary	0.981381	FGFRL1	intron_4_1005742_1006258	ENSG00000127418.15	0.589694
intron_4_103096274_103099783	0.549966	Artery_Coronary	0.981381	BDH2	intron_4_104017431_104020940	ENSG00000164039.15	-0.597811
intron_4_1058393_1073599	0.541801	Artery_Coronary	0.981381	RNF212	intron_4_1052181_1067387	ENSG00000178222.14	-0.610092
intron_4_109731342_109734659	0.561374	Artery_Coronary	0.981381	CFI	intron_4_110652498_110655815	ENSG00000205403.15	-0.580801
intron_4_109734796_109742491	0.561468	Artery_Coronary	0.981381	CFI	intron_4_110655952_110663647	ENSG00000205403.15	-0.580663
intron_4_109741110_109742491	0.561374	Artery_Coronary	0.981381	CFI	intron_4_110662266_110663647	ENSG00000205403.15	0.580801
intron_4_1108404_1113356	0.557099	Artery_Coronary	0.981381	RNF212	intron_4_1102192_1107144	ENSG00000178222.14	-0.587156
intron_4_112429253_112430448	0.56995	Artery_Coronary	0.981381	ALPK1	intron_4_113350409_113351604	ENSG00000073331.18	-0.568126
intron_4_112637239_112644668	0.552241	Artery_Coronary	0.981381	LARP7	intron_4_113558395_113565824	ENSG00000174720.18	0.594406
intron_4_118705821_118709998	0.552433	Artery_Coronary	0.981381	METTL14	intron_4_119626976_119631153	ENSG00000145388.15	0.594118
intron_4_119272034_119273632	0.526392	Artery_Coronary	0.981381	USP53	intron_4_120193189_120194787	ENSG00000145390.12	0.633523
intron_4_128091144_128091347	0.545633	Artery_Coronary	0.981381	LARP1B	intron_4_129012299_129012502	ENSG00000138709.20	-0.604317
intron_4_129109358_129109473	0.530717	Artery_Coronary	0.981381	C4orf33	intron_4_130030513_130030628	ENSG00000151470.13	-0.626911
intron_4_145482038_145514438	0.530186	Artery_Coronary	0.981381	SMAD1	intron_4_146403190_146435590	ENSG00000170365.10	0.627723
intron_4_147661038_147668539	0.525419	Artery_Coronary	0.981381	PRMT9	intron_4_148582189_148589690	ENSG00000164169.13	-0.635015
intron_4_152882880_152888133	0.541126	Artery_Coronary	0.981381	ARFIP1	intron_4_153804032_153809285	ENSG00000164144.16	0.611111
intron_4_155368809_155373136	0.57247	Artery_Coronary	0.981381	MAP9	intron_4_156289961_156294288	ENSG00000164114.19	0.564417
intron_4_155375021_155375776	0.57247	Artery_Coronary	0.981381	MAP9	intron_4_156296173_156296928	ENSG00000164114.19	-0.564417
intron_4_15644708_15655204	0.525985	Artery_Coronary	0.981381	FBXL5	intron_4_15646331_15656827	ENSG00000118564.15	-0.634146
intron_4_16170729_16174204	0.570459	Artery_Coronary	0.981381	TAPT1	intron_4_16172352_16175827	ENSG00000169762.17	-0.567376
intron_4_165299656_165305608	0.56506	Artery_Coronary	0.981381	KLHL2	intron_4_166220808_166226760	ENSG00000109466.14	-0.575342
intron_4_165299656_165310553	0.56506	Artery_Coronary	0.981381	KLHL2	intron_4_166220808_166231705	ENSG00000109466.14	0.575342
intron_4_17581814_17582288	0.572328	Artery_Coronary	0.981381	LAP3	intron_4_17583437_17583911	ENSG00000002549.13	-0.564626
intron_4_17582393_17583483	0.572328	Artery_Coronary	0.981381	LAP3	intron_4_17584016_17585106	ENSG00000002549.13	0.564626
intron_4_17585136_17585951	0.572328	Artery_Coronary	0.981381	LAP3	intron_4_17586759_17587574	ENSG00000002549.13	-0.564626
intron_4_182916539_182917288	0.563347	Artery_Coronary	0.981381	DCTD	intron_4_183837692_183838441	ENSG00000129187.15	-0.577877
intron_4_185639035_185646668	0.554254	Artery_Coronary	0.981381	SORBS2	intron_4_186560189_186567822	ENSG00000154556.20	-0.591398
intron_4_26406270_26415475	0.546761	Artery_Coronary	0.981381	RBPJ	intron_4_26407892_26417097	ENSG00000168214.22	0.60262
intron_4_37848651_37850184	0.549814	Artery_Coronary	0.981381	PGM2	intron_4_37850272_37851805	ENSG00000169299.14	0.598039
intron_4_38049898_38054199	0.5405	Artery_Coronary	0.981381	TBC1D1	intron_4_38051519_38055820	ENSG00000065882.18	0.612058
intron_4_38630581_38635956	0.524539	Artery_Coronary	0.981381	KLF3-AS1	intron_4_38632202_38637577	ENSG00000231160.12	-0.636364
intron_4_38935790_38940968	0.533796	Artery_Coronary	0.981381	FAM114A1	intron_4_38937411_38942589	ENSG00000197712.12	0.622222
intron_4_39465342_39467518	0.565237	Artery_Coronary	0.981381	LIAS	intron_4_39466962_39469138	ENSG00000121897.15	-0.57508
intron_4_44691799_44694412	0.534857	Artery_Coronary	0.981381	GUF1	intron_4_44693816_44696429	ENSG00000151806.14	-0.620609
intron_4_54289114_54290313	0.536808	Artery_Coronary	0.981381	ENSG00000282278	intron_4_55155281_55156480	ENSG00000282278.1	0.617647
intron_4_54289114_54290313	0.536808	Artery_Coronary	0.981381	PDGFRA	intron_4_55155281_55156480	ENSG00000134853.12	0.617647
intron_4_56453761_56459372	0.571999	Artery_Coronary	0.981381	PAICS	intron_4_57319927_57325538	ENSG00000128050.9	-0.565111
intron_4_56518853_56523697	0.537635	Artery_Coronary	0.981381	ARL9	intron_4_57385019_57389863	ENSG00000196503.5	0.616393
intron_4_6291997_6295041	0.555239	Artery_Coronary	0.981381	WFS1	intron_4_6293724_6296768	ENSG00000109501.15	0.589928
intron_4_737521_743474	0.546494	Artery_Coronary	0.981381	PCGF3	intron_4_731310_737262	ENSG00000185619.19	-0.603022
intron_4_77894250_77906946	0.551346	Artery_Coronary	0.981381	MRPL1	intron_4_78815404_78828100	ENSG00000169288.18	0.595745
intron_4_79907467_79977621	0.533581	Artery_Coronary	0.981381	ANTXR2	intron_4_80828621_80898775	ENSG00000163297.18	0.622549
intron_4_80196124_80196352	0.543756	Artery_Coronary	0.981381	PRDM8	intron_4_81117278_81117506	ENSG00000152784.16	0.607143
intron_4_80201521_80201914	0.536488	Artery_Coronary	0.981381	PRDM8	intron_4_81122675_81123068	ENSG00000152784.16	0.618132
intron_4_86785936_86796874	0.539334	Artery_Coronary	0.981381	PTPN13	intron_4_87707089_87718027	ENSG00000163629.13	0.613821
intron_5_100812129_100856103	0.558879	Artery_Coronary	0.981381	ST8SIA4	intron_5_100147833_100191807	ENSG00000113532.13	-0.584507
intron_5_10734268_10748175	0.5429	Artery_Coronary	0.981381	DAP	intron_5_10734380_10748287	ENSG00000112977.16	0.608434
intron_5_108798389_108832770	0.558611	Artery_Coronary	0.981381	FER	intron_5_108134090_108168471	ENSG00000151422.14	0.584906
intron_5_115895158_115902885	0.528282	Artery_Coronary	0.981381	AP3S1	intron_5_115230855_115238582	ENSG00000177879.17	-0.630631
intron_5_122845693_122936734	0.548035	Artery_Coronary	0.981381	SNX24	intron_5_122181388_122272429	ENSG00000064652.11	0.600707
intron_5_123087939_123090072	0.543116	Artery_Coronary	0.981381	PRDM6-AS1	intron_5_122423634_122425767	ENSG00000223652.2	-0.608108
intron_5_135335141_135339428	0.551346	Artery_Coronary	0.981381	MACROH2A1	intron_5_134670831_134675118	ENSG00000113648.17	0.595745
intron_5_138561789_138566626	0.530816	Artery_Coronary	0.981381	HSPA9	intron_5_137897478_137902315	ENSG00000113013.16	0.626761
intron_5_140281533_140303041	0.56132	Artery_Coronary	0.981381	PFDN1	intron_5_139661118_139682626	ENSG00000113068.10	-0.580882
intron_5_141587197_141618798	0.540605	Artery_Coronary	0.981381	DIAPH1	intron_5_140966764_140998365	ENSG00000131504.18	0.611898
intron_5_142885399_142894238	0.527662	Artery_Coronary	0.981381	ARHGAP26	intron_5_142264964_142273803	ENSG00000145819.18	-0.631579
intron_5_143037261_143041816	0.524963	Artery_Coronary	0.981381	ARHGAP26	intron_5_142416826_142421381	ENSG00000145819.18	-0.635714
intron_5_146701142_146878002	0.554905	Artery_Coronary	0.981381	PPP2R2B	intron_5_146080705_146257565	ENSG00000156475.19	0.590426
intron_5_146878195_146878591	0.555056	Artery_Coronary	0.981381	PPP2R2B	intron_5_146257758_146258154	ENSG00000156475.19	-0.590201
intron_5_149302526_149306306	0.533196	Artery_Coronary	0.981381	AFAP1L1	intron_5_148682089_148685869	ENSG00000157510.14	-0.623134
intron_5_149407078_149421481	0.567503	Artery_Coronary	0.981381	CARMN	intron_5_148786641_148801044	ENSG00000249669.12	0.571733
intron_5_150391657_150391957	0.531971	Artery_Coronary	0.981381	TCOF1	intron_5_149771220_149771520	ENSG00000070814.22	-0.625
intron_5_151746449_151751704	0.52987	Artery_Coronary	0.981381	ATOX1	intron_5_151126010_151131265	ENSG00000177556.12	-0.628205
intron_5_157098901_157104666	0.546852	Artery_Coronary	0.981381	HAVCR2	intron_5_156525912_156531677	ENSG00000135077.10	-0.602484
intron_5_168494002_168494550	0.537933	Artery_Coronary	0.981381	RARS1	intron_5_167921007_167921555	ENSG00000113643.9	-0.615942
intron_5_171910797_171914343	0.534941	Artery_Coronary	0.981381	FBXW11	intron_5_171337801_171341347	ENSG00000072803.18	-0.620482
intron_5_171910797_172006458	0.534941	Artery_Coronary	0.981381	FBXW11	intron_5_171337801_171433462	ENSG00000072803.18	0.620482
intron_5_177235945_177239756	0.543002	Artery_Coronary	0.981381	NSD1	intron_5_176662946_176666757	ENSG00000165671.22	0.60828
intron_5_178209447_178210553	0.526105	Artery_Coronary	0.981381	HNRNPAB	intron_5_177636448_177637554	ENSG00000197451.12	-0.633962
intron_5_179605924_179607582	0.54148	Artery_Coronary	0.981381	RUFY1	intron_5_179032925_179034583	ENSG00000176783.15	0.610577
intron_5_181047515_181047927	0.555342	Artery_Coronary	0.981381	BTNL9	intron_5_180474515_180474927	ENSG00000165810.17	-0.589774
intron_5_31515564_31526079	0.527156	Artery_Coronary	0.981381	DROSHA	intron_5_31515671_31526186	ENSG00000113360.17	-0.632353
intron_5_31545712_31551293	0.551929	Artery_Coronary	0.981381	C5orf22	intron_5_31545819_31551400	ENSG00000082213.18	-0.594872
intron_5_31548687_31551293	0.538301	Artery_Coronary	0.981381	C5orf22	intron_5_31548794_31551400	ENSG00000082213.18	0.615385
intron_5_36211922_36217748	0.549632	Artery_Coronary	0.981381	NADK2	intron_5_36212024_36217850	ENSG00000152620.13	0.598311
intron_5_36217884_36219596	0.53222	Artery_Coronary	0.981381	NADK2	intron_5_36217986_36219698	ENSG00000152620.13	0.62462
intron_5_36219679_36225542	0.53222	Artery_Coronary	0.981381	NADK2	intron_5_36219781_36225644	ENSG00000152620.13	0.62462
intron_5_36976402_36984676	0.570805	Artery_Coronary	0.981381	NIPBL	intron_5_36976504_36984778	ENSG00000164190.19	0.566866
intron_5_43479987_43483822	0.570356	Artery_Coronary	0.981381	TMEM267	intron_5_43480089_43483924	ENSG00000151881.15	0.567527
intron_5_53485227_53485687	0.554581	Artery_Coronary	0.981381	FST	intron_5_52781057_52781517	ENSG00000134363.12	0.590909
intron_5_55273426_55274614	0.552958	Artery_Coronary	0.981381	DHX29	intron_5_54569254_54570442	ENSG00000067248.11	-0.593333
intron_5_55475450_55490960	0.561856	Artery_Coronary	0.981381	PLPP1	intron_5_54771278_54786788	ENSG00000067113.17	-0.580087
intron_5_55475450_55534572	0.558941	Artery_Coronary	0.981381	PLPP1	intron_5_54771278_54830400	ENSG00000067113.17	0.584416
intron_5_62398881_62402036	0.540207	Artery_Coronary	0.981381	DIMT1	intron_5_61694708_61697863	ENSG00000086189.11	-0.6125
intron_5_6652008_6656078	0.569801	Artery_Coronary	0.981381	SRD5A1	intron_5_6652121_6656191	ENSG00000145545.12	-0.568345
intron_5_72226199_72228266	0.552979	Artery_Coronary	0.981381	MRPS27	intron_5_71522026_71524093	ENSG00000113048.19	0.593301
intron_5_79312498_79314257	0.570804	Artery_Coronary	0.981381	JMY	intron_5_78608321_78610080	ENSG00000152409.9	-0.566868
intron_5_79761957_79763062	0.528496	Artery_Coronary	0.981381	CMYA5	intron_5_79057780_79058885	ENSG00000164309.15	0.630303
intron_5_87386903_87389393	0.555974	Artery_Coronary	0.981381	RASA1	intron_5_86682720_86685210	ENSG00000145715.15	-0.588832
intron_5_95752350_95755396	0.554359	Artery_Coronary	0.981381	RHOBTB3	intron_5_95088054_95091100	ENSG00000164292.13	-0.591241
intron_6_106316266_106325526	0.565322	Artery_Coronary	0.981381	ATG5	intron_6_106764141_106773401	ENSG00000057663.16	0.574955
intron_6_109452615_109453263	0.551346	Artery_Coronary	0.981381	MICAL1	intron_6_109773818_109774466	ENSG00000135596.18	-0.595745
intron_6_109454239_109455611	0.537221	Artery_Coronary	0.981381	MICAL1	intron_6_109775442_109776814	ENSG00000135596.18	0.617021
intron_6_109454239_109455719	0.537221	Artery_Coronary	0.981381	MICAL1	intron_6_109775442_109776922	ENSG00000135596.18	-0.617021
intron_6_111313489_111315267	0.563478	Artery_Coronary	0.981381	REV3L	intron_6_111634692_111636470	ENSG00000009413.16	-0.577684
intron_6_116572985_116574058	0.54	Artery_Coronary	0.981381	RWDD1	intron_6_116894148_116895221	ENSG00000111832.13	-0.612813
intron_6_122796968_122801310	0.537221	Artery_Coronary	0.981381	SMPDL3A	intron_6_123118113_123122455	ENSG00000172594.13	-0.617021
intron_6_124941524_124947931	0.57008	Artery_Coronary	0.981381	RNF217-AS1	intron_6_125262670_125269077	ENSG00000236548.3	0.567934
intron_6_125404938_125408494	0.530942	Artery_Coronary	0.981381	ENSG00000226409	intron_6_125726084_125729640	ENSG00000226409.3	-0.626569
intron_6_13365662_13486638	0.55022	Artery_Coronary	0.981381	GFOD1	intron_6_13365894_13486870	ENSG00000145990.11	-0.59743
intron_6_13599155_13600834	0.564898	Artery_Coronary	0.981381	SIRT5	intron_6_13599387_13601066	ENSG00000124523.17	0.575581
intron_6_143333445_143339639	0.555166	Artery_Coronary	0.981381	AIG1	intron_6_143654582_143660776	ENSG00000146416.19	0.590036
intron_6_143968978_143985135	0.559669	Artery_Coronary	0.981381	PLAGL1	intron_6_144290115_144306272	ENSG00000118495.21	0.583333
intron_6_143968978_144008090	0.543754	Artery_Coronary	0.981381	PLAGL1	intron_6_144290115_144329227	ENSG00000118495.21	-0.607146
intron_6_148487715_148514324	0.56148	Artery_Coronary	0.981381	SASH1	intron_6_148808851_148835460	ENSG00000111961.19	-0.580645
intron_6_155257908_155260273	0.524919	Artery_Coronary	0.981381	TFB1M	intron_6_155579042_155581407	ENSG00000029639.11	-0.635781
intron_6_155258082_155260273	0.526009	Artery_Coronary	0.981381	TFB1M	intron_6_155579216_155581407	ENSG00000029639.11	0.63411
intron_6_157189780_157190038	0.565505	Artery_Coronary	0.981381	ARID1B	intron_6_157510914_157511172	ENSG00000049618.25	-0.574684
intron_6_157196315_157198811	0.565505	Artery_Coronary	0.981381	ARID1B	intron_6_157517449_157519945	ENSG00000049618.25	-0.574684
intron_6_157647368_157653525	0.549573	Artery_Coronary	0.981381	ZDHHC14	intron_6_158068400_158074557	ENSG00000175048.17	-0.5984
intron_6_158078281_158081109	0.531225	Artery_Coronary	0.981381	SYNJ2	intron_6_158499313_158502141	ENSG00000078269.15	-0.626137
intron_6_166948625_166952488	0.572492	Artery_Coronary	0.981381	ENSG00000249141	intron_6_167362113_167365976	ENSG00000249141.1	-0.564386
intron_6_166948625_166952488	0.572492	Artery_Coronary	0.981381	RNASET2	intron_6_167362113_167365976	ENSG00000026297.17	-0.564386
intron_6_167864746_167870383	0.531487	Artery_Coronary	0.981381	AFDN	intron_6_168265426_168271063	ENSG00000130396.22	0.625738
intron_6_167864746_167870386	0.531487	Artery_Coronary	0.981381	AFDN	intron_6_168265426_168271066	ENSG00000130396.22	-0.625738
intron_6_169634525_169658276	0.538523	Artery_Coronary	0.981381	ENSG00000285733	intron_6_170034621_170058372	ENSG00000285733.1	-0.615049
intron_6_169658358_169659086	0.567709	Artery_Coronary	0.981381	ENSG00000285733	intron_6_170058454_170059182	ENSG00000285733.1	0.571429
intron_6_169658358_169659086	0.567709	Artery_Coronary	0.981381	WDR27	intron_6_170058454_170059182	ENSG00000184465.16	0.571429
intron_6_169670693_169672255	0.538444	Artery_Coronary	0.981381	WDR27	intron_6_170070789_170072351	ENSG00000184465.16	0.615168
intron_6_169689012_169701551	0.535084	Artery_Coronary	0.981381	ENSG00000285733	intron_6_170089108_170101647	ENSG00000285733.1	-0.620264
intron_6_169689012_169701551	0.535084	Artery_Coronary	0.981381	WDR27	intron_6_170089108_170101647	ENSG00000184465.16	-0.620264
intron_6_169689308_169701551	0.535084	Artery_Coronary	0.981381	WDR27	intron_6_170089404_170101647	ENSG00000184465.16	0.620264
intron_6_18427685_18439684	0.529193	Artery_Coronary	0.981381	RNF144B	intron_6_18427916_18439915	ENSG00000137393.10	-0.629239
intron_6_2398778_2398866	0.530213	Artery_Coronary	0.981381	GMDS-DT	intron_6_2399012_2399100	ENSG00000250903.11	-0.627681
intron_6_2399037_2480834	0.530213	Artery_Coronary	0.981381	GMDS-DT	intron_6_2399271_2481068	ENSG00000250903.11	0.627681
intron_6_24839599_24842862	0.550422	Artery_Coronary	0.981381	RIPOR2	intron_6_24839827_24843090	ENSG00000111913.20	-0.597127
intron_6_24852618_24860973	0.536093	Artery_Coronary	0.981381	RIPOR2	intron_6_24852846_24861201	ENSG00000111913.20	-0.618732
intron_6_25081658_25084480	0.52595	Artery_Coronary	0.981381	CMAHP	intron_6_25081886_25084708	ENSG00000168405.18	-0.6342
intron_6_25093688_25097061	0.541672	Artery_Coronary	0.981381	CMAHP	intron_6_25093916_25097289	ENSG00000168405.18	-0.610287
intron_6_25097201_25106359	0.539311	Artery_Coronary	0.981381	CMAHP	intron_6_25097429_25106587	ENSG00000168405.18	-0.613856
intron_6_31151122_31156731	0.566747	Artery_Coronary	0.981381	CCHCR1	intron_6_31118899_31124508	ENSG00000204536.15	-0.572849
intron_6_31651776_31652424	0.554278	Artery_Coronary	0.981381	BAG6	intron_6_31619553_31620201	ENSG00000204463.14	0.591362
intron_6_31946285_31946373	0.535781	Artery_Coronary	0.981381	CFB	intron_6_31914062_31914150	ENSG00000243649.10	0.619205
intron_6_33267739_33267865	0.531381	Artery_Coronary	0.981381	VPS52	intron_6_33235516_33235642	ENSG00000223501.9	-0.625899
intron_6_34247149_34247681	0.530911	Artery_Coronary	0.981381	SMIM29	intron_6_34214926_34215458	ENSG00000186577.14	-0.626616
intron_6_35084258_35085766	0.554215	Artery_Coronary	0.981381	ANKS1A	intron_6_35052035_35053543	ENSG00000064999.16	0.591456
intron_6_35891013_35920468	0.530275	Artery_Coronary	0.981381	SRPK1	intron_6_35858790_35888245	ENSG00000096063.16	-0.627586
intron_6_36211560_36213860	0.56047	Artery_Coronary	0.981381	BRPF3	intron_6_36179337_36181637	ENSG00000096070.19	-0.582143
intron_6_4119275_4125250	0.533192	Artery_Coronary	0.981381	ECI2	intron_6_4119509_4125484	ENSG00000198721.13	0.623141
intron_6_41276230_41280961	0.554229	Artery_Coronary	0.981381	TREM1	intron_6_41243968_41248699	ENSG00000124731.13	0.591436
intron_6_42077239_42077533	0.530467	Artery_Coronary	0.981381	TAF8	intron_6_42044977_42045271	ENSG00000137413.17	0.627293
intron_6_43497977_43498978	0.549988	Artery_Coronary	0.981381	TJAP1	intron_6_43465715_43466716	ENSG00000137221.14	0.597778
intron_6_47576602_47577009	0.529089	Artery_Coronary	0.981381	CD2AP	intron_6_47544338_47544745	ENSG00000198087.7	0.629397
intron_6_4995276_4995951	0.526736	Artery_Coronary	0.981381	RPP40	intron_6_4995510_4996185	ENSG00000124787.14	-0.632997
intron_6_52265385_52266075	0.55887	Artery_Coronary	0.981381	MCM3	intron_6_52130183_52130873	ENSG00000112118.20	0.584521
intron_6_83169323_83170305	0.565555	Artery_Coronary	0.981381	PGM3	intron_6_83879042_83880024	ENSG00000013375.17	-0.57461
intron_6_85677191_85677424	0.542855	Artery_Coronary	0.981381	SNHG5	intron_6_86386909_86387142	ENSG00000203875.13	-0.608501
intron_6_87337166_87340116	0.539027	Artery_Coronary	0.981381	SMIM8	intron_6_88046884_88049834	ENSG00000111850.11	0.614286
intron_6_96523291_96524382	0.563382	Artery_Coronary	0.981381	UFL1	intron_6_96971167_96972258	ENSG00000014123.10	-0.577825
intron_6_98927822_98947806	0.535443	Artery_Coronary	0.981381	FBXL4	intron_6_99375698_99395682	ENSG00000112234.9	0.619718
intron_6_99551895_99558497	0.561868	Artery_Coronary	0.981381	CCNC	intron_6_99999771_100006373	ENSG00000112237.13	0.58007
intron_7_100049841_100051478	0.548806	Artery_Coronary	0.981381	ZSCAN21	intron_7_99647464_99649101	ENSG00000166529.16	-0.59955
intron_7_100051610_100056911	0.548806	Artery_Coronary	0.981381	ZSCAN21	intron_7_99649233_99654534	ENSG00000166529.16	-0.59955
intron_7_100604217_100605091	0.560768	Artery_Coronary	0.981381	PCOLCE	intron_7_100201840_100202714	ENSG00000106333.13	-0.581701
intron_7_100604502_100605091	0.560768	Artery_Coronary	0.981381	PCOLCE	intron_7_100202125_100202714	ENSG00000106333.13	0.581701
intron_7_100868233_100868495	0.558525	Artery_Coronary	0.981381	TRIP6	intron_7_100465855_100466117	ENSG00000087077.14	-0.585034
intron_7_105508520_105522052	0.543893	Artery_Coronary	0.981381	PUS7	intron_7_105148967_105162499	ENSG00000091127.14	0.606936
intron_7_105542649_105546910	0.551684	Artery_Coronary	0.981381	RINT1	intron_7_105183096_105187357	ENSG00000135249.8	-0.595238
intron_7_105547333_105548554	0.528072	Artery_Coronary	0.981381	RINT1	intron_7_105187780_105189001	ENSG00000135249.8	-0.630952
intron_7_107169185_107179879	0.534353	Artery_Coronary	0.981381	HBP1	intron_7_106809630_106820324	ENSG00000105856.14	-0.621375
intron_7_107174745_107179879	0.5254	Artery_Coronary	0.981381	HBP1	intron_7_106815190_106820324	ENSG00000105856.14	-0.635043
intron_7_107576592_107577313	0.550385	Artery_Coronary	0.981381	DUS4L	intron_7_107217037_107217758	ENSG00000105865.11	-0.597183
intron_7_107580864_107583882	0.552267	Artery_Coronary	0.981381	BCAP29	intron_7_107221309_107224327	ENSG00000075790.12	0.594366
intron_7_107580864_107583882	0.552267	Artery_Coronary	0.981381	DUS4L-BCAP29	intron_7_107221309_107224327	ENSG00000288558.3	0.594366
intron_7_11110551_11111350	0.556374	Artery_Coronary	0.981381	PHF14	intron_7_11150178_11150977	ENSG00000106443.17	-0.588235
intron_7_1127386_1137315	0.569933	Artery_Coronary	0.981381	C7orf50	intron_7_1167022_1176951	ENSG00000146540.15	-0.56815
intron_7_127375034_127377186	0.538593	Artery_Coronary	0.981381	ZNF800	intron_7_127015088_127017240	ENSG00000048405.11	0.614943
intron_7_128393738_128394278	0.560459	Artery_Coronary	0.981381	IMPDH1	intron_7_128033792_128034332	ENSG00000106348.18	-0.58216
intron_7_128409484_128409756	0.540538	Artery_Coronary	0.981381	IMPDH1	intron_7_128049538_128049810	ENSG00000106348.18	0.612
intron_7_129225439_129379641	0.530516	Artery_Coronary	0.981381	AHCYL2	intron_7_128865280_129019482	ENSG00000158467.17	-0.627219
intron_7_140348767_140351273	0.548689	Artery_Coronary	0.981381	SLC37A3	intron_7_140048567_140051073	ENSG00000157800.18	-0.599725
intron_7_141006535_141014551	0.557478	Artery_Coronary	0.981381	MRPS33	intron_7_140706335_140714351	ENSG00000090263.16	0.586592
intron_7_141662851_141664172	0.565291	Artery_Coronary	0.981381	DENND11	intron_7_141362651_141363972	ENSG00000257093.7	0.575
intron_7_142862133_142862756	0.560506	Artery_Coronary	0.981381	EPHB6	intron_7_142559891_142560514	ENSG00000106123.12	0.58209
intron_7_142863327_142863631	0.56132	Artery_Coronary	0.981381	EPHB6	intron_7_142561085_142561389	ENSG00000106123.12	-0.580882
intron_7_1450288_1459184	0.543381	Artery_Coronary	0.981381	MICALL2	intron_7_1489924_1498820	ENSG00000164877.19	-0.607708
intron_7_149287776_149289938	0.538033	Artery_Coronary	0.981381	ENSG00000290600	intron_7_148984867_148987029	ENSG00000290600.1	-0.615789
intron_7_149287776_149289938	0.538033	Artery_Coronary	0.981381	ZNF783	intron_7_148984867_148987029	ENSG00000204946.10	-0.615789
intron_7_149288691_149289938	0.538033	Artery_Coronary	0.981381	ZNF783	intron_7_148985782_148987029	ENSG00000204946.10	-0.615789
intron_7_149730568_149731672	0.534506	Artery_Coronary	0.981381	KRBA1	intron_7_149427658_149428762	ENSG00000133619.18	-0.621142
intron_7_150569959_150572129	0.555266	Artery_Coronary	0.981381	GIMAP4	intron_7_150267047_150269217	ENSG00000133574.10	-0.589888
intron_7_151055606_151055753	0.527218	Artery_Coronary	0.981381	CDK5	intron_7_150752693_150752840	ENSG00000164885.13	-0.632258
intron_7_151118632_151119987	0.537921	Artery_Coronary	0.981381	AGAP3	intron_7_150815719_150817074	ENSG00000133612.19	-0.61596
intron_7_151226500_151227163	0.53148	Artery_Coronary	0.981381	ABCF2-H2BK1	intron_7_150923586_150924249	ENSG00000285292.1	-0.625749
intron_7_151226500_151227163	0.53148	Artery_Coronary	0.981381	ABCF2	intron_7_150923586_150924249	ENSG00000033050.9	-0.625749
intron_7_154944620_154946360	0.530816	Artery_Coronary	0.981381	PAXIP1-AS2	intron_7_154736330_154738070	ENSG00000214106.9	-0.626761
intron_7_158934549_158941925	0.541667	Artery_Coronary	0.981381	DYNC2I1	intron_7_158727240_158734616	ENSG00000126870.16	-0.610294
intron_7_159031869_159031938	0.538644	Artery_Coronary	0.981381	VIPR2	intron_7_158824560_158824629	ENSG00000106018.14	0.614865
intron_7_17801659_17803419	0.551231	Artery_Coronary	0.981381	SNX13	intron_7_17841282_17843042	ENSG00000071189.21	-0.595916
intron_7_2149238_2213212	0.537221	Artery_Coronary	0.981381	MAD1L1	intron_7_2188873_2252847	ENSG00000002822.16	0.617021
intron_7_23307949_23309356	0.530554	Artery_Coronary	0.981381	MALSU1	intron_7_23347568_23348975	ENSG00000156928.5	-0.62716
intron_7_23521840_23531181	0.543116	Artery_Coronary	0.981381	TRA2A	intron_7_23561459_23570800	ENSG00000164548.12	-0.608108
intron_7_23522432_23531181	0.543116	Artery_Coronary	0.981381	TRA2A	intron_7_23562051_23570800	ENSG00000164548.12	-0.608108
intron_7_24749793_24757396	0.552791	Artery_Coronary	0.981381	GSDME	intron_7_24789412_24797015	ENSG00000105928.16	0.593583
intron_7_2543323_2543590	0.565291	Artery_Coronary	0.981381	BRAT1	intron_7_2582957_2583224	ENSG00000106009.16	-0.575
intron_7_2543962_2547324	0.565291	Artery_Coronary	0.981381	BRAT1	intron_7_2583596_2586958	ENSG00000106009.16	-0.575
intron_7_29924115_29926452	0.545733	Artery_Coronary	0.981381	SCRN1	intron_7_29963731_29966068	ENSG00000136193.17	0.604167
intron_7_30047956_30049224	0.559293	Artery_Coronary	0.981381	PLEKHA8	intron_7_30087572_30088840	ENSG00000106086.20	0.583893
intron_7_30463698_30478606	0.53528	Artery_Coronary	0.981381	NOD1	intron_7_30503314_30518222	ENSG00000106100.11	-0.619966
intron_7_30498938_30504569	0.568558	Artery_Coronary	0.981381	GGCT	intron_7_30538554_30544185	ENSG00000006625.18	0.570176
intron_7_30517498_30521764	0.567753	Artery_Coronary	0.981381	GARS1-DT	intron_7_30557114_30561380	ENSG00000196295.13	-0.571364
intron_7_30550781_30551318	0.536263	Artery_Coronary	0.981381	GARS1-DT	intron_7_30590397_30590934	ENSG00000196295.13	0.618474
intron_7_30550781_30552100	0.536263	Artery_Coronary	0.981381	GARS1-DT	intron_7_30590397_30591716	ENSG00000196295.13	-0.618474
intron_7_30550781_30561466	0.536263	Artery_Coronary	0.981381	GARS1-DT	intron_7_30590397_30601082	ENSG00000196295.13	-0.618474
intron_7_30563893_30568833	0.543187	Artery_Coronary	0.981381	GARS1-DT	intron_7_30603509_30608449	ENSG00000196295.13	0.608
intron_7_30578091_30579006	0.527639	Artery_Coronary	0.981381	GARS1-DT	intron_7_30617707_30618622	ENSG00000196295.13	0.631615
intron_7_30578091_30579231	0.528605	Artery_Coronary	0.981381	GARS1-DT	intron_7_30617707_30618847	ENSG00000196295.13	0.630138
intron_7_30579128_30579231	0.563682	Artery_Coronary	0.981381	GARS1-DT	intron_7_30618744_30618847	ENSG00000196295.13	-0.577381
intron_7_33019724_33021272	0.556868	Artery_Coronary	0.981381	NT5C3A	intron_7_33059336_33060884	ENSG00000122643.23	-0.5875
intron_7_35673278_35694184	0.572522	Artery_Coronary	0.981381	HERPUD2	intron_7_35712888_35733794	ENSG00000122557.11	-0.564341
intron_7_35716868_35719070	0.563027	Artery_Coronary	0.981381	LINC03013	intron_7_35756478_35758680	ENSG00000227544.10	-0.578351
intron_7_35717128_35719070	0.563027	Artery_Coronary	0.981381	LINC03013	intron_7_35756738_35758680	ENSG00000227544.10	0.578351
intron_7_36239036_36281115	0.556983	Artery_Coronary	0.981381	EEPD1	intron_7_36278645_36320724	ENSG00000122547.11	0.587329
intron_7_39570627_39572277	0.528149	Artery_Coronary	0.981381	YAE1	intron_7_39610226_39611876	ENSG00000241127.8	0.630834
intron_7_44051942_44052867	0.534191	Artery_Coronary	0.981381	DBNL	intron_7_44091541_44092466	ENSG00000136279.21	-0.621622
intron_7_44059658_44060048	0.529756	Artery_Coronary	0.981381	DBNL	intron_7_44099257_44099647	ENSG00000136279.21	0.628378
intron_7_44060153_44060777	0.529756	Artery_Coronary	0.981381	DBNL	intron_7_44099752_44100376	ENSG00000136279.21	-0.628378
intron_7_44427703_44481292	0.526645	Artery_Coronary	0.981381	NUDCD3	intron_7_44467302_44520891	ENSG00000015676.18	-0.633136
intron_7_44427703_44484968	0.526645	Artery_Coronary	0.981381	NUDCD3	intron_7_44467302_44524567	ENSG00000015676.18	0.633136
intron_7_4878203_4883596	0.557682	Artery_Coronary	0.981381	RADIL	intron_7_4917834_4923227	ENSG00000157927.17	-0.586288
intron_7_54757594_54759158	0.544885	Artery_Coronary	0.981381	SEC61G	intron_7_54825287_54826851	ENSG00000132432.14	-0.605442
intron_7_55991884_55994894	0.571681	Artery_Coronary	0.981381	NIPSNAP2	intron_7_56059577_56062587	ENSG00000146729.10	-0.565577
intron_7_6140195_6140914	0.566043	Artery_Coronary	0.981381	USP42	intron_7_6179826_6180545	ENSG00000106346.12	-0.573889
intron_7_6177941_6187050	0.549713	Artery_Coronary	0.981381	CYTH3	intron_7_6217572_6226681	ENSG00000008256.16	-0.59819
intron_7_6432959_6434762	0.557631	Artery_Coronary	0.981381	DAGLB	intron_7_6472590_6474393	ENSG00000164535.15	-0.586364
intron_7_6602140_6602664	0.534291	Artery_Coronary	0.981381	INTS15	intron_7_6641771_6642295	ENSG00000146576.13	0.621469
intron_7_66490107_66491031	0.543245	Artery_Coronary	0.981381	LINC00174	intron_7_65955094_65956018	ENSG00000179406.10	0.607914
intron_7_67055887_67067285	0.52979	Artery_Coronary	0.981381	TYW1	intron_7_66520874_66532272	ENSG00000198874.14	0.628326
intron_7_73708688_73709045	0.56148	Artery_Coronary	0.981381	STX1A	intron_7_73123018_73123375	ENSG00000106089.12	-0.580645
intron_7_73737110_73737221	0.556374	Artery_Coronary	0.981381	ABHD11	intron_7_73151440_73151551	ENSG00000106077.19	-0.588235
intron_7_73737391_73737562	0.556374	Artery_Coronary	0.981381	ABHD11	intron_7_73151721_73151892	ENSG00000106077.19	-0.588235
intron_7_73737735_73737876	0.556374	Artery_Coronary	0.981381	ABHD11	intron_7_73152065_73152206	ENSG00000106077.19	0.588235
intron_7_73737735_73738328	0.556374	Artery_Coronary	0.981381	ABHD11	intron_7_73152065_73152658	ENSG00000106077.19	-0.588235
intron_7_75425708_75426362	0.567533	Artery_Coronary	0.981381	POM121C	intron_7_75054991_75055644	ENSG00000272391.6	0.571689
intron_7_75426453_75437515	0.567533	Artery_Coronary	0.981381	POM121C	intron_7_75055735_75066793	ENSG00000272391.6	-0.571689
intron_7_77002321_77004218	0.539785	Artery_Coronary	0.981381	DTX2P1-UPK3BP1-PMS2P11	intron_7_76631638_76633535	ENSG00000265479.7	-0.613139
intron_7_77311940_77312101	0.566622	Artery_Coronary	0.981381	GSAP	intron_7_76941257_76941418	ENSG00000186088.16	-0.573034
intron_7_87166605_87170995	0.559997	Artery_Coronary	0.981381	DMTF1	intron_7_86795921_86800311	ENSG00000135164.19	0.582846
intron_7_96688966_96694798	0.542635	Artery_Coronary	0.981381	SEM1	intron_7_96318278_96324110	ENSG00000127922.10	0.608833
intron_7_97869813_97872351	0.525079	Artery_Coronary	0.981381	ASNS	intron_7_97499125_97501663	ENSG00000070669.17	-0.635535
intron_7_97869813_97872351	0.525079	Artery_Coronary	0.981381	ENSG00000284707	intron_7_97499125_97501663	ENSG00000284707.2	-0.635535
intron_7_98306665_98307515	0.567008	Artery_Coronary	0.981381	BRI3	intron_7_97935977_97936827	ENSG00000164713.10	0.572464
intron_7_99403505_99404862	0.565963	Artery_Coronary	0.981381	PDAP1	intron_7_99001128_99002485	ENSG00000106244.13	-0.574007
intron_7_99411186_99416138	0.564226	Artery_Coronary	0.981381	BUD31	intron_7_99008809_99013761	ENSG00000106245.11	0.576577
intron_7_99506458_99512453	0.543535	Artery_Coronary	0.981381	ZKSCAN5	intron_7_99104081_99110076	ENSG00000196652.12	-0.607477
intron_7_99519909_99520169	0.54179	Artery_Coronary	0.981381	ZKSCAN5	intron_7_99117532_99117792	ENSG00000196652.12	0.610108
intron_7_99520304_99525813	0.54179	Artery_Coronary	0.981381	ZKSCAN5	intron_7_99117927_99123436	ENSG00000196652.12	-0.610108
intron_7_99560695_99561888	0.545366	Artery_Coronary	0.981381	ZNF655	intron_7_99158318_99159511	ENSG00000197343.11	-0.604718
intron_7_99560695_99563863	0.533006	Artery_Coronary	0.981381	ZNF655	intron_7_99158318_99161486	ENSG00000197343.11	0.623423
intron_7_99560695_99571688	0.55865	Artery_Coronary	0.981381	ZNF655	intron_7_99158318_99169311	ENSG00000197343.11	0.584847
intron_8_103267520_103268391	0.544621	Artery_Coronary	0.981381	BAALC-AS1	intron_8_104279748_104280619	ENSG00000247081.8	-0.605839
intron_8_103407784_103414784	0.572145	Artery_Coronary	0.981381	SLC25A32	intron_8_104420012_104427012	ENSG00000164933.13	-0.564895
intron_8_109586162_109618842	0.551886	Artery_Coronary	0.981381	SYBU	intron_8_110598391_110631071	ENSG00000147642.17	0.594937
intron_8_11826215_11830244	0.556868	Artery_Coronary	0.981381	FDFT1	intron_8_11683724_11687753	ENSG00000079459.13	-0.5875
intron_8_11830420_11831518	0.556868	Artery_Coronary	0.981381	FDFT1	intron_8_11687929_11689027	ENSG00000079459.13	0.5875
intron_8_119572250_119580116	0.531971	Artery_Coronary	0.981381	ENPP2	intron_8_120584490_120592356	ENSG00000136960.13	-0.625
intron_8_120003111_120006805	0.529376	Artery_Coronary	0.981381	DEPTOR	intron_8_121015350_121019044	ENSG00000155792.10	0.628959
intron_8_124495542_124504271	0.562824	Artery_Coronary	0.981381	TATDN1	intron_8_125507783_125516512	ENSG00000147687.19	-0.578652
intron_8_133254595_133255270	0.556038	Artery_Coronary	0.981381	NDRG1	intron_8_134266838_134267513	ENSG00000104419.17	-0.588737
intron_8_143381344_143381572	0.533729	Artery_Coronary	0.981381	RHPN1	intron_8_144463514_144463742	ENSG00000158106.14	-0.622324
intron_8_143507899_143536257	0.570432	Artery_Coronary	0.981381	ZC3H3	intron_8_144590069_144618427	ENSG00000014164.7	0.567416
intron_8_143558451_143559332	0.549329	Artery_Coronary	0.981381	GSDMD	intron_8_144640621_144641502	ENSG00000104518.11	0.598765
intron_8_143567465_143567611	0.569526	Artery_Coronary	0.981381	MROH6	intron_8_144649635_144649781	ENSG00000204839.9	-0.56875
intron_8_143575702_143576078	0.542728	Artery_Coronary	0.981381	NAPRT	intron_8_144657872_144658248	ENSG00000147813.16	-0.608693
intron_8_143581328_143586729	0.532852	Artery_Coronary	0.981381	EEF1D	intron_8_144663498_144668899	ENSG00000104529.19	-0.623658
intron_8_144083500_144083714	0.550768	Artery_Coronary	0.981381	ENSG00000290230	intron_8_145138403_145138617	ENSG00000290230.1	-0.59661
intron_8_144083500_144083714	0.550768	Artery_Coronary	0.981381	GPAA1	intron_8_145138403_145138617	ENSG00000197858.12	-0.59661
intron_8_144098994_144099277	0.550768	Artery_Coronary	0.981381	SHARPIN	intron_8_145153897_145154180	ENSG00000179526.17	-0.59661
intron_8_144099430_144099510	0.550768	Artery_Coronary	0.981381	SHARPIN	intron_8_145154333_145154413	ENSG00000179526.17	0.59661
intron_8_144099618_144099703	0.550768	Artery_Coronary	0.981381	SHARPIN	intron_8_145154521_145154606	ENSG00000179526.17	0.59661
intron_8_19824972_19826426	0.564985	Artery_Coronary	0.981381	INTS10	intron_8_19682483_19683937	ENSG00000104613.12	0.575454
intron_8_19826559_19830406	0.534941	Artery_Coronary	0.981381	INTS10	intron_8_19684070_19687917	ENSG00000104613.12	-0.620482
intron_8_19959380_19960901	0.569887	Artery_Coronary	0.981381	LPL	intron_8_19816891_19818412	ENSG00000175445.17	-0.568218
intron_8_2141177_2142375	0.562546	Artery_Coronary	0.981381	MYOM2	intron_8_2089100_2090300	ENSG00000036448.10	0.579065
intron_8_22441458_22474954	0.551262	Artery_Coronary	0.981381	PPP3CC	intron_8_22298971_22332467	ENSG00000120910.15	-0.59587
intron_8_22602312_22603195	0.569255	Artery_Coronary	0.981381	C8orf58	intron_8_22459825_22460708	ENSG00000241852.11	0.56915
intron_8_22602643_22603195	0.547462	Artery_Coronary	0.981381	C8orf58	intron_8_22460156_22460708	ENSG00000241852.11	-0.601568
intron_8_23298947_23302027	0.571241	Artery_Coronary	0.981381	LOXL2	intron_8_23156460_23159540	ENSG00000134013.16	-0.566225
intron_8_23437258_23439749	0.551072	Artery_Coronary	0.981381	ENTPD4	intron_8_23294771_23297262	ENSG00000197217.13	-0.596154
intron_8_23543211_23566108	0.524721	Artery_Coronary	0.981381	SLC25A37	intron_8_23400724_23423621	ENSG00000147454.14	-0.636086
intron_8_38316042_38318895	0.563241	Artery_Coronary	0.981381	NSD3	intron_8_38173560_38176413	ENSG00000147548.17	0.578035
intron_8_38428435_38429682	0.561349	Artery_Coronary	0.981381	FGFR1	intron_8_38285953_38287200	ENSG00000077782.23	-0.580838
intron_8_38742451_38744895	0.534709	Artery_Coronary	0.981381	TACC1	intron_8_38599969_38602413	ENSG00000147526.20	0.620833
intron_8_38742451_38788704	0.534709	Artery_Coronary	0.981381	TACC1	intron_8_38599969_38646222	ENSG00000147526.20	0.620833
intron_8_42156039_42157941	0.530554	Artery_Coronary	0.981381	AP3M2	intron_8_42013557_42015459	ENSG00000070718.12	0.627161
intron_8_42338685_42344953	0.564531	Artery_Coronary	0.981381	POLB	intron_8_42196203_42202471	ENSG00000070501.12	0.576125
intron_8_42350065_42352519	0.538389	Artery_Coronary	0.981381	POLB	intron_8_42207583_42210037	ENSG00000070501.12	-0.615251
intron_8_42428842_42430064	0.551177	Artery_Coronary	0.981381	SLC20A2	intron_8_42286360_42287582	ENSG00000168575.10	-0.595997
intron_8_48008470_48049853	0.543548	Artery_Coronary	0.981381	UBE2V2	intron_8_48921030_48962413	ENSG00000169139.12	-0.607456
intron_8_58606035_58607769	0.566986	Artery_Coronary	0.981381	NSMAF	intron_8_59518594_59520328	ENSG00000035681.9	0.572496
intron_8_61644632_61646750	0.546901	Artery_Coronary	0.981381	ASPH	intron_8_62557191_62559309	ENSG00000198363.18	-0.60241
intron_8_61644632_61651050	0.546901	Artery_Coronary	0.981381	ASPH	intron_8_62557191_62563609	ENSG00000198363.18	0.60241
intron_8_61681036_61682439	0.546901	Artery_Coronary	0.981381	ASPH	intron_8_62593595_62594998	ENSG00000198363.18	-0.60241
intron_8_61681036_61684039	0.546901	Artery_Coronary	0.981381	ASPH	intron_8_62593595_62596598	ENSG00000198363.18	0.60241
intron_8_68468820_68488023	0.541771	Artery_Coronary	0.981381	C8orf34	intron_8_69381055_69400258	ENSG00000165084.16	0.610136
intron_8_68521971_68532983	0.551346	Artery_Coronary	0.981381	C8orf34	intron_8_69434206_69445218	ENSG00000165084.16	0.595745
intron_8_73527804_73552012	0.542152	Artery_Coronary	0.981381	STAU2	intron_8_74440039_74464247	ENSG00000040341.18	0.609562
intron_8_86452679_86457921	0.555363	Artery_Coronary	0.981381	WWP1	intron_8_87464908_87470150	ENSG00000123124.14	0.589744
intron_8_89721374_89722015	0.572268	Artery_Coronary	0.981381	RIPK2-DT	intron_8_90733602_90734243	ENSG00000251136.11	-0.564714
intron_8_91021404_91040644	0.542987	Artery_Coronary	0.981381	PIP4P2	intron_8_92033632_92052872	ENSG00000155099.8	-0.608302
intron_8_94490082_94491578	0.536391	Artery_Coronary	0.981381	VIRMA	intron_8_95502310_95503806	ENSG00000164944.12	-0.61828
intron_8_94490082_94492652	0.536391	Artery_Coronary	0.981381	VIRMA	intron_8_95502310_95504880	ENSG00000164944.12	-0.61828
intron_9_104858698_104861679	0.528937	Artery_Coronary	0.981381	ABCA1	intron_9_107620979_107623960	ENSG00000165029.17	-0.62963
intron_9_109422852_109426950	0.562482	Artery_Coronary	0.981381	PTPN3	intron_9_112185132_112189230	ENSG00000070159.14	0.579158
intron_9_110138539_110156319	0.549413	Artery_Coronary	0.981381	PALM2AKAP2	intron_9_112900819_112918599	ENSG00000157654.19	-0.598639
intron_9_112276013_112297832	0.555239	Artery_Coronary	0.981381	PTBP3	intron_9_115038293_115060112	ENSG00000119314.16	0.589928
intron_9_112687633_112694131	0.55294	Artery_Coronary	0.981381	INIP	intron_9_115449913_115456411	ENSG00000148153.14	-0.593361
intron_9_114047994_114048651	0.561072	Artery_Coronary	0.981381	ZNF618	intron_9_116810274_116810931	ENSG00000157657.15	-0.58125
intron_9_120980254_120981844	0.541071	Artery_Coronary	0.981381	C5	intron_9_123742532_123744122	ENSG00000106804.10	-0.611194
intron_9_125484583_125506310	0.541513	Artery_Coronary	0.981381	MAPKAP1	intron_9_128246862_128268589	ENSG00000119487.17	0.610526
intron_9_127714189_127714379	0.572252	Artery_Coronary	0.981381	PTRH1	intron_9_130476468_130476658	ENSG00000187024.15	-0.564738
intron_9_127714424_127714975	0.572252	Artery_Coronary	0.981381	PTRH1	intron_9_130476703_130477254	ENSG00000187024.15	0.564738
intron_9_127714702_127714975	0.572252	Artery_Coronary	0.981381	PTRH1	intron_9_130476981_130477254	ENSG00000187024.15	0.564738
intron_9_130359414_130360428	0.556141	Artery_Coronary	0.981381	HMCN2	intron_9_133234801_133235815	ENSG00000148357.18	0.588583
intron_9_130634738_130635999	0.532697	Artery_Coronary	0.981381	FUBP3	intron_9_133510125_133511386	ENSG00000107164.17	-0.623894
intron_9_130873037_130874868	0.533317	Artery_Coronary	0.981381	ABL1	intron_9_133748424_133750255	ENSG00000097007.20	0.622951
intron_9_130878567_130880068	0.541238	Artery_Coronary	0.981381	ABL1	intron_9_133753954_133755455	ENSG00000097007.20	0.610942
intron_9_132925739_132927201	0.563306	Artery_Coronary	0.981381	TSC1	intron_9_135801126_135802588	ENSG00000165699.15	0.577938
intron_9_135480022_135482683	0.547111	Artery_Coronary	0.981381	PPP1R26	intron_9_138371868_138374529	ENSG00000196422.11	0.602094
intron_9_136674807_136676585	0.563957	Artery_Coronary	0.981381	AGPAT2	intron_9_139569259_139571037	ENSG00000169692.13	0.576975
intron_9_175784_177723	0.572145	Artery_Coronary	0.981381	ZNG1A	intron_9_175784_177723	ENSG00000172785.19	0.564895
intron_9_2110417_2119458	0.571067	Artery_Coronary	0.981381	SMARCA2	intron_9_2110417_2119458	ENSG00000080503.25	0.566481
intron_9_27180368_27183459	0.547135	Artery_Coronary	0.981381	TEK	intron_9_27180366_27183457	ENSG00000120156.22	-0.602058
intron_9_33466425_33466569	0.542177	Artery_Coronary	0.981381	NOL6	intron_9_33466423_33466567	ENSG00000165271.17	0.609524
intron_9_33466709_33466912	0.542177	Artery_Coronary	0.981381	NOL6	intron_9_33466707_33466910	ENSG00000165271.17	-0.609524
intron_9_33472412_33473789	0.558611	Artery_Coronary	0.981381	NOL6	intron_9_33472410_33473787	ENSG00000165271.17	-0.584906
intron_9_34660600_34660854	0.5359	Artery_Coronary	0.981381	ENSG00000258728	intron_9_34660597_34660851	ENSG00000258728.2	0.619025
intron_9_34660600_34660854	0.5359	Artery_Coronary	0.981381	IL11RA	intron_9_34660597_34660851	ENSG00000137070.19	0.619025
intron_9_34660600_34661482	0.527332	Artery_Coronary	0.981381	IL11RA	intron_9_34660597_34661479	ENSG00000137070.19	-0.632085
intron_9_34660936_34661482	0.527332	Artery_Coronary	0.981381	ENSG00000258728	intron_9_34660933_34661479	ENSG00000258728.2	0.632085
intron_9_34660936_34661482	0.527332	Artery_Coronary	0.981381	IL11RA	intron_9_34660933_34661479	ENSG00000137070.19	0.632085
intron_9_5929159_5954016	0.565322	Artery_Coronary	0.981381	KIAA2026	intron_9_5929159_5954016	ENSG00000183354.12	0.574955
intron_9_69758704_69759853	0.547557	Artery_Coronary	0.981381	PTAR1	intron_9_72373620_72374769	ENSG00000188647.13	0.601425
intron_9_70350471_70352191	0.552058	Artery_Coronary	0.981381	SMC5	intron_9_72965387_72967107	ENSG00000198887.9	-0.594679
intron_9_734835_736352	0.544621	Artery_Coronary	0.981381	KANK1	intron_9_734835_736352	ENSG00000107104.21	-0.605839
intron_9_740934_742205	0.52515	Artery_Coronary	0.981381	KANK1	intron_9_740934_742205	ENSG00000107104.21	-0.635426
intron_9_83973399_83973902	0.544316	Artery_Coronary	0.981381	HNRNPK	intron_9_86588314_86588817	ENSG00000165119.22	-0.606299
intron_9_92068098_92070124	0.557001	Artery_Coronary	0.981381	SPTLC1	intron_9_94830380_94832406	ENSG00000090054.16	0.587302
intron_9_92068098_92080016	0.557001	Artery_Coronary	0.981381	SPTLC1	intron_9_94830380_94842298	ENSG00000090054.16	-0.587302
intron_9_92307024_92308905	0.535416	Artery_Coronary	0.981381	NOL8	intron_9_95069306_95071187	ENSG00000198000.12	-0.61976
intron_9_92512126_92514631	0.525085	Artery_Coronary	0.981381	ECM2	intron_9_95274408_95276913	ENSG00000106823.13	-0.635526
intron_9_94979427_95005158	0.525739	Artery_Coronary	0.981381	AOPEP	intron_9_97741709_97767440	ENSG00000148120.18	-0.634524
intron_9_96496359_96522506	0.529328	Artery_Coronary	0.981381	CDC14B	intron_9_99258641_99284788	ENSG00000081377.17	-0.629032
intron_9_96509789_96522506	0.546335	Artery_Coronary	0.981381	CDC14B	intron_9_99272071_99284788	ENSG00000081377.17	0.603261
intron_9_96534542_96539078	0.525071	Artery_Coronary	0.981381	CDC14B	intron_9_99296824_99301360	ENSG00000081377.17	-0.635548
intron_9_97569037_97591291	0.572089	Artery_Coronary	0.981381	TMOD1	intron_9_100331319_100353573	ENSG00000136842.14	-0.564978
intron_9_98201664_98203288	0.570603	Artery_Coronary	0.981381	TBC1D2	intron_9_100963946_100965570	ENSG00000095383.20	0.567164
intron_9_99221137_99221547	0.572565	Artery_Coronary	0.981381	ALG2	intron_9_101983419_101983829	ENSG00000119523.10	0.564278
intron_17_44723022_44729905	0.667294	Brain_Cortex	0.981391	DBF4B	intron_17_42800390_42807273	ENSG00000161692.18	0.429864
intron_1_159032691_159051679	0.575557	Artery_Tibial	0.981393	IFI16	intron_1_159002481_159021469	ENSG00000163565.20	-0.559886
intron_19_52891346_52897648	0.66936	Thyroid	0.981395	ZNF320	intron_19_53394599_53400901	ENSG00000182986.15	-0.427027
intron_1_21890141_21890427	0.669344	Thyroid	0.981395	HSPG2	intron_1_22216634_22216920	ENSG00000142798.20	0.427049
intron_1_23367168_23367973	0.669346	Thyroid	0.981395	ZNF436	intron_1_23693661_23694466	ENSG00000125945.15	0.427046
intron_14_35292552_35307994	0.635025	Uterus	0.981396	PSMA6	intron_14_35761758_35777200	ENSG00000100902.11	0.474667
intron_2_88562390_88570874	0.635045	Uterus	0.981396	EIF2AK3	intron_2_88861908_88870392	ENSG00000172071.15	-0.474638
intron_11_65714910_65716667	0.668989	Colon_Sigmoid	0.981396	KAT5	intron_11_65482381_65484138	ENSG00000172977.13	-0.427536
intron_12_110647336_110647749	0.668869	Colon_Sigmoid	0.981396	TCTN1	intron_12_111085141_111085554	ENSG00000204852.17	-0.4277
intron_12_55720517_55721300	0.668715	Colon_Sigmoid	0.981396	RDH5	intron_12_56114301_56115084	ENSG00000135437.10	0.427912
intron_16_625509_625956	0.668813	Colon_Sigmoid	0.981396	RAB40C	intron_16_675509_675956	ENSG00000197562.10	0.427778
intron_16_84184899_84186901	0.668856	Colon_Sigmoid	0.981396	TAF1C	intron_16_84218505_84220507	ENSG00000103168.17	0.427718
intron_18_675402_677345	0.668949	Colon_Sigmoid	0.981396	ENOSF1	intron_18_675402_677345	ENSG00000132199.20	-0.427592
intron_19_45414960_45416821	0.66899	Colon_Sigmoid	0.981396	ERCC1	intron_19_45918218_45920079	ENSG00000012061.16	-0.427534
intron_22_38361560_38380370	0.668836	Colon_Sigmoid	0.981396	ENSG00000291015	intron_22_38757565_38776375	ENSG00000291015.1	-0.427746
intron_22_38361560_38380370	0.668836	Colon_Sigmoid	0.981396	TPTEP2-CSNK1E	intron_22_38757565_38776375	ENSG00000283900.1	-0.427746
intron_22_50578659_50579036	0.668952	Colon_Sigmoid	0.981396	CHKB-CPT1B	intron_22_51017088_51017465	ENSG00000254413.8	-0.427586
intron_2_108485908_108486511	0.668989	Colon_Sigmoid	0.981396	GCC2	intron_2_109102364_109102967	ENSG00000135968.22	-0.427536
intron_3_54885586_54887959	0.668919	Colon_Sigmoid	0.981396	CACNA2D3	intron_3_54919613_54921986	ENSG00000157445.15	0.427632
intron_4_17845901_17873388	0.66897	Colon_Sigmoid	0.981396	LCORL	intron_4_17847524_17875011	ENSG00000178177.17	-0.427562
intron_4_17845901_17909094	0.66897	Colon_Sigmoid	0.981396	LCORL	intron_4_17847524_17910717	ENSG00000178177.17	-0.427562
intron_8_25440673_25444292	0.668952	Colon_Sigmoid	0.981396	KCTD9	intron_8_25298189_25301808	ENSG00000104756.16	-0.427586
intron_8_25440673_25458199	0.668952	Colon_Sigmoid	0.981396	KCTD9	intron_8_25298189_25315715	ENSG00000104756.16	-0.427586
intron_9_92145031_92147922	0.66864	Colon_Sigmoid	0.981396	ENSG00000290644	intron_9_94907313_94910204	ENSG00000290644.1	0.428016
intron_7_6009498_6017814	0.667333	Brain_Cortex	0.981396	AIMP2	intron_7_6049129_6057445	ENSG00000106305.10	0.429811
intron_18_13682105_13726329	0.635867	Spleen	0.981396	FAM210A	intron_18_13682104_13726328	ENSG00000177150.13	0.473485
intron_1_227748233_227758995	0.635975	Spleen	0.981396	SNAP47	intron_1_227935934_227946696	ENSG00000143740.15	0.473333
intron_3_12312453_12379704	0.635975	Spleen	0.981396	PPARG	intron_3_12353952_12421203	ENSG00000132170.24	-0.473333
intron_8_17296412_17298067	0.635947	Spleen	0.981396	VPS37A	intron_8_17153921_17155576	ENSG00000155975.10	-0.473373
intron_5_176982623_177006539	0.656951	Minor_Salivary_Gland	0.981397	UIMC1	intron_5_176409624_176433540	ENSG00000087206.17	0.444127
intron_11_46369550_46371313	0.67334	Esophagus_Mucosa	0.981399	DGKZ	intron_11_46391100_46392863	ENSG00000149091.15	-0.421569
intron_11_46370009_46371313	0.67334	Esophagus_Mucosa	0.981399	DGKZ	intron_11_46391559_46392863	ENSG00000149091.15	0.421569
intron_12_113952590_113955131	0.673394	Esophagus_Mucosa	0.981399	RBM19	intron_12_114390395_114392936	ENSG00000122965.11	0.421495
intron_17_78378808_78392476	0.673397	Esophagus_Mucosa	0.981399	PGS1	intron_17_76374889_76388557	ENSG00000087157.19	-0.421491
intron_22_17803861_17808844	0.673442	Esophagus_Mucosa	0.981399	MICAL3	intron_22_18286627_18291610	ENSG00000243156.9	-0.421429
intron_5_95654367_95656046	0.673442	Esophagus_Mucosa	0.981399	RFESD	intron_5_94990071_94991750	ENSG00000175449.15	-0.421429
intron_12_131105865_131108724	0.604884	Colon_Transverse	0.981402	ADGRD1	intron_12_131590410_131593269	ENSG00000111452.13	0.51739
intron_19_47403553_47406460	0.60488	Colon_Transverse	0.981402	MEIS3	intron_19_47906810_47909717	ENSG00000105419.18	-0.517395
intron_19_49706413_49707518	0.604988	Colon_Transverse	0.981402	CPT1C	intron_19_50209670_50210775	ENSG00000169169.15	-0.517241
intron_2_53729570_53750783	0.604988	Colon_Transverse	0.981402	ASB3	intron_2_53956707_53977920	ENSG00000115239.24	-0.517241
intron_2_61876234_61876920	0.604848	Colon_Transverse	0.981402	CCT4	intron_2_62103369_62104055	ENSG00000115484.15	-0.517442
intron_3_108755905_108756508	0.604898	Colon_Transverse	0.981402	RETNLB	intron_3_108474752_108475355	ENSG00000163515.7	0.51737
intron_7_141006535_141010419	0.604988	Colon_Transverse	0.981402	MRPS33	intron_7_140706335_140710219	ENSG00000090263.16	-0.517241
intron_11_64232865_64233894	0.700945	Brain_Cerebellum	0.981403	DNAJC4	intron_11_64000337_64001366	ENSG00000110011.14	0.384045
intron_12_96003064_96003838	0.700844	Brain_Cerebellum	0.981403	LTA4H	intron_12_96396842_96397616	ENSG00000111144.10	-0.384181
intron_12_96003064_96006314	0.700844	Brain_Cerebellum	0.981403	LTA4H	intron_12_96396842_96400092	ENSG00000111144.10	0.384181
intron_16_5079102_5079748	0.700935	Brain_Cerebellum	0.981403	ALG1	intron_16_5129103_5129749	ENSG00000033011.14	-0.384058
intron_4_2471109_2490337	0.700935	Brain_Cerebellum	0.981403	RNF4	intron_4_2472836_2492064	ENSG00000063978.17	-0.384058
intron_5_146507778_146507873	0.700914	Brain_Cerebellum	0.981403	TCERG1	intron_5_145887341_145887436	ENSG00000113649.13	-0.384088
intron_9_113393630_113401212	0.700803	Brain_Cerebellum	0.981403	ALAD	intron_9_116155910_116163492	ENSG00000148218.16	0.384236
intron_19_47360070_47366981	0.636012	Spleen	0.981403	DHX34	intron_19_47863327_47870238	ENSG00000134815.19	-0.473282
intron_4_174283943_174297966	0.575609	Artery_Tibial	0.981404	CEP44	intron_4_175205094_175219117	ENSG00000164118.13	-0.55981
intron_10_73632161_73633900	0.673815	Esophagus_Mucosa	0.981405	MYOZ1	intron_10_75391919_75393658	ENSG00000177791.12	-0.420918
intron_16_88727661_88731706	0.673717	Esophagus_Mucosa	0.981405	PIEZO1	intron_16_88794069_88798114	ENSG00000103335.22	-0.421053
intron_1_169593724_169594692	0.673717	Esophagus_Mucosa	0.981405	SELP	intron_1_169562962_169563930	ENSG00000174175.17	0.421053
intron_1_33334292_33349597	0.673767	Esophagus_Mucosa	0.981405	PHC2	intron_1_33799893_33815198	ENSG00000134686.21	0.420983
intron_20_63682658_63685523	0.673717	Esophagus_Mucosa	0.981405	RTEL1	intron_20_62314011_62316876	ENSG00000258366.12	-0.421053
intron_3_158821653_158821984	0.673509	Esophagus_Mucosa	0.981405	MFSD1	intron_3_158539442_158539773	ENSG00000118855.21	0.421337
intron_6_149918384_149919043	0.673639	Esophagus_Mucosa	0.981405	RAET1G	intron_6_150239520_150240179	ENSG00000203722.8	-0.421159
intron_6_57947177_57948873	0.673565	Esophagus_Mucosa	0.981405	LINC00680	intron_6_58273455_58275151	ENSG00000290555.1	0.421261
intron_6_57947177_57948918	0.673565	Esophagus_Mucosa	0.981405	LINC00680	intron_6_58273455_58275196	ENSG00000290555.1	0.421261
intron_10_24438479_24473228	0.63091	Adipose_Visceral_Omentum	0.981405	KIAA1217	intron_10_24727408_24762157	ENSG00000120549.19	-0.480447
intron_10_86668570_86668669	0.63142	Adipose_Visceral_Omentum	0.981405	LDB3	intron_10_88428327_88428426	ENSG00000122367.21	0.47973
intron_11_72035975_72040959	0.631437	Adipose_Visceral_Omentum	0.981405	NUMA1	intron_11_71747021_71752005	ENSG00000137497.19	0.479705
intron_11_72035975_72041823	0.631437	Adipose_Visceral_Omentum	0.981405	NUMA1	intron_11_71747021_71752869	ENSG00000137497.19	0.479705
intron_11_72035975_72069842	0.631437	Adipose_Visceral_Omentum	0.981405	NUMA1	intron_11_71747021_71780888	ENSG00000137497.19	0.479705
intron_11_86447207_86448150	0.630904	Adipose_Visceral_Omentum	0.981405	ME3	intron_11_86158249_86159192	ENSG00000151376.18	-0.480455
intron_12_50112301_50112832	0.631617	Adipose_Visceral_Omentum	0.981405	COX14	intron_12_50506084_50506615	ENSG00000178449.9	-0.479452
intron_12_50112301_50118493	0.631617	Adipose_Visceral_Omentum	0.981405	COX14	intron_12_50506084_50512276	ENSG00000178449.9	0.479452
intron_12_50112903_50120036	0.631617	Adipose_Visceral_Omentum	0.981405	COX14	intron_12_50506686_50513819	ENSG00000178449.9	-0.479452
intron_13_41729677_41732080	0.630958	Adipose_Visceral_Omentum	0.981405	VWA8	intron_13_42303813_42306216	ENSG00000102763.18	0.480379
intron_16_4358483_4359296	0.631227	Adipose_Visceral_Omentum	0.981405	CORO7-PAM16	intron_16_4408484_4409297	ENSG00000103426.12	0.48
intron_16_4358483_4359296	0.631227	Adipose_Visceral_Omentum	0.981405	CORO7	intron_16_4408484_4409297	ENSG00000262246.6	0.48
intron_17_59586233_59587896	0.631518	Adipose_Visceral_Omentum	0.981405	DHX40	intron_17_57663594_57665257	ENSG00000108406.10	0.479592
intron_17_75933088_75937566	0.631535	Adipose_Visceral_Omentum	0.981405	FBF1	intron_17_73929169_73933647	ENSG00000188878.20	-0.479568
intron_19_4844793_4847817	0.631371	Adipose_Visceral_Omentum	0.981405	PLIN3	intron_19_4844805_4847829	ENSG00000105355.9	-0.479798
intron_1_171196811_171199346	0.63104	Adipose_Visceral_Omentum	0.981405	FMO2	intron_1_171165950_171168485	ENSG00000094963.14	-0.480263
intron_1_26994612_26999847	0.631005	Adipose_Visceral_Omentum	0.981405	TRNP1	intron_1_27321103_27326338	ENSG00000253368.4	0.480312
intron_1_62084648_62100319	0.63135	Adipose_Visceral_Omentum	0.981405	PATJ	intron_1_62550320_62565991	ENSG00000132849.22	0.479827
intron_20_23397188_23402993	0.631227	Adipose_Visceral_Omentum	0.981405	NAPB	intron_20_23377825_23383630	ENSG00000125814.17	0.48
intron_20_63697191_63697328	0.63161	Adipose_Visceral_Omentum	0.981405	RTEL1-TNFRSF6B	intron_20_62328544_62328681	ENSG00000026036.23	-0.479462
intron_20_63697191_63697328	0.63161	Adipose_Visceral_Omentum	0.981405	TNFRSF6B	intron_20_62328544_62328681	ENSG00000243509.6	-0.479462
intron_2_169822057_169824489	0.631014	Adipose_Visceral_Omentum	0.981405	METTL5	intron_2_170678567_170680999	ENSG00000138382.15	0.4803
intron_3_126459737_126461535	0.631475	Adipose_Visceral_Omentum	0.981405	ZXDC	intron_3_126178580_126180378	ENSG00000070476.15	0.479651
intron_3_25615586_25618654	0.631227	Adipose_Visceral_Omentum	0.981405	TOP2B	intron_3_25657077_25660145	ENSG00000077097.17	0.48
intron_3_42619708_42620016	0.63142	Adipose_Visceral_Omentum	0.981405	NKTR	intron_3_42661200_42661508	ENSG00000114857.19	-0.47973
intron_3_66221127_66243203	0.631457	Adipose_Visceral_Omentum	0.981405	SLC25A26	intron_3_66271553_66293627	ENSG00000144741.19	-0.479677
intron_4_127700063_127704228	0.630794	Adipose_Visceral_Omentum	0.981405	INTU	intron_4_128621218_128625383	ENSG00000164066.13	0.480609
intron_5_57247215_57249454	0.631363	Adipose_Visceral_Omentum	0.981405	GPBP1	intron_5_56543042_56545281	ENSG00000062194.16	-0.47981
intron_5_94912976_94931953	0.630999	Adipose_Visceral_Omentum	0.981405	MCTP1	intron_5_94248681_94267658	ENSG00000175471.20	-0.480321
intron_8_42325361_42325970	0.630973	Adipose_Visceral_Omentum	0.981405	IKBKB	intron_8_42182879_42183488	ENSG00000104365.16	0.480357
intron_9_109176696_109182729	0.631371	Adipose_Visceral_Omentum	0.981405	EPB41L4B	intron_9_111938976_111945009	ENSG00000095203.15	-0.479798
intron_9_76392569_76394090	0.630858	Adipose_Visceral_Omentum	0.981405	RFK	intron_9_79007485_79009006	ENSG00000135002.12	-0.480519
intron_1_6041872_6072755	0.577171	Cells_Cultured_fibroblasts	0.981407	KCNAB2	intron_1_6101932_6132815	ENSG00000069424.16	0.557522
intron_12_42332702_42335883	0.622817	Artery_Aorta	0.981408	PPHLN1	intron_12_42726504_42729685	ENSG00000134283.18	-0.491862
intron_15_89683948_89686431	0.62271	Artery_Aorta	0.981408	PEX11A	intron_15_90227179_90229662	ENSG00000166821.9	0.492013
intron_16_68191775_68226350	0.622858	Artery_Aorta	0.981408	NFATC3	intron_16_68225678_68260253	ENSG00000072736.19	-0.491803
intron_17_43642032_43643488	0.622674	Artery_Aorta	0.981408	MEOX1	intron_17_41719400_41720856	ENSG00000005102.14	-0.492063
intron_1_89020211_89020532	0.622803	Artery_Aorta	0.981408	GBP3	intron_1_89485894_89486215	ENSG00000117226.12	0.491881
intron_4_86767976_86769769	0.622858	Artery_Aorta	0.981408	PTPN13	intron_4_87689129_87690922	ENSG00000163629.13	0.491803
intron_7_72713798_72728822	0.622796	Artery_Aorta	0.981408	TYW1B	intron_7_72178756_72193790	ENSG00000277149.5	0.491892
intron_20_35630795_35630901	0.693912	Brain_Spinal_cord_cervical_c-1	0.98141	CPNE1	intron_20_34218717_34218823	ENSG00000214078.13	-0.393552
intron_6_127285348_127286050	0.693914	Brain_Spinal_cord_cervical_c-1	0.98141	RNF146	intron_6_127606493_127607195	ENSG00000118518.17	-0.393548
intron_14_39279537_39291019	0.658535	smultixcan	0.98141	MIA2	intron_14_39748741_39760223	ENSG00000150527.18	0.0833439
intron_10_15135418_15141422	0.604607	Lung	0.981411	NMT2	intron_10_15177417_15183421	ENSG00000152465.18	-0.517787
intron_10_97865714_97880249	0.604408	Lung	0.981411	CRTAC1	intron_10_99625471_99640006	ENSG00000095713.14	0.518072
intron_11_62762866_62765182	0.604425	Lung	0.981411	POLR2G	intron_11_62530338_62532654	ENSG00000168002.12	-0.518048
intron_11_62763026_62765182	0.604425	Lung	0.981411	POLR2G	intron_11_62530498_62532654	ENSG00000168002.12	0.518048
intron_11_86450398_86465091	0.604558	Lung	0.981411	ME3	intron_11_86161440_86176133	ENSG00000151376.18	-0.517857
intron_13_112498936_112499045	0.604655	Lung	0.981411	TUBGCP3	intron_13_113153250_113153359	ENSG00000126216.15	-0.517718
intron_17_32931402_32931475	0.604543	Lung	0.981411	TMEM98	intron_17_31258420_31258493	ENSG00000006042.12	0.517879
intron_19_36039718_36039944	0.604242	Lung	0.981411	THAP8	intron_19_36530620_36530846	ENSG00000161277.11	0.51831
intron_19_41354315_41378281	0.604104	Lung	0.981411	TMEM91	intron_19_41860220_41884186	ENSG00000142046.15	0.518508
intron_19_43774619_43776541	0.604408	Lung	0.981411	KCNN4	intron_19_44278771_44280693	ENSG00000104783.15	0.518072
intron_19_6960388_6960975	0.604494	Lung	0.981411	ADGRE4P	intron_19_6960399_6960986	ENSG00000268758.8	0.517949
intron_19_6960388_6960975	0.604494	Lung	0.981411	ENSG00000290427	intron_19_6960399_6960986	ENSG00000290427.1	0.517949
intron_1_9981170_9982301	0.604483	Lung	0.981411	NMNAT1	intron_1_10041228_10042359	ENSG00000173614.14	-0.517964
intron_22_17191810_17199549	0.604285	Lung	0.981411	ADA2	intron_22_17672700_17680439	ENSG00000093072.19	0.518248
intron_22_17191810_17203563	0.604285	Lung	0.981411	ADA2	intron_22_17672700_17684453	ENSG00000093072.19	-0.518248
intron_22_42826999_42831549	0.604646	Lung	0.981411	ARFGAP3	intron_22_43223005_43227555	ENSG00000242247.11	-0.51773
intron_2_54343873_54360203	0.604254	Lung	0.981411	C2orf73	intron_2_54571010_54587340	ENSG00000177994.16	0.518293
intron_3_46991946_46993937	0.604579	Lung	0.981411	NBEAL2	intron_3_47033436_47035427	ENSG00000160796.18	-0.517827
intron_4_94573393_94575616	0.604285	Lung	0.981411	PDLIM5	intron_4_95494544_95496767	ENSG00000163110.15	0.518248
intron_9_19119831_19120880	0.604306	Lung	0.981411	PLIN2	intron_9_19119829_19120878	ENSG00000147872.10	0.518219
intron_15_34227846_34229753	0.636286	Pituitary	0.981412	EMC4	intron_15_34520047_34521954	ENSG00000128463.13	0.472897
intron_19_1533848_1533931	0.636306	Pituitary	0.981412	PLK5	intron_19_1533847_1533930	ENSG00000185988.15	-0.47287
intron_20_16374409_16378805	0.636291	Pituitary	0.981412	KIF16B	intron_20_16355054_16359450	ENSG00000089177.19	-0.472892
intron_10_125798145_125807413	0.648015	Whole_Blood	0.981413	UROS	intron_10_127486714_127495982	ENSG00000188690.15	-0.456522
intron_11_72231615_72232240	0.647923	Whole_Blood	0.981413	INPPL1	intron_11_71942659_71943284	ENSG00000165458.15	-0.456649
intron_12_120149720_120149922	0.648095	Whole_Blood	0.981413	GCN1	intron_12_120587524_120587726	ENSG00000089154.11	0.45641
intron_12_1784073_1785944	0.647135	Whole_Blood	0.981413	ADIPOR2	intron_12_1893239_1895110	ENSG00000006831.10	-0.457746
intron_12_53170502_53171273	0.647759	Whole_Blood	0.981413	CSAD	intron_12_53564286_53565057	ENSG00000139631.20	-0.456877
intron_12_76450988_76459859	0.647074	Whole_Blood	0.981413	OSBPL8	intron_12_76844768_76853639	ENSG00000091039.17	0.457831
intron_12_7730912_7737429	0.646906	Whole_Blood	0.981413	CLEC4C	intron_12_7883508_7890025	ENSG00000198178.11	0.458065
intron_12_95990532_95992680	0.647679	Whole_Blood	0.981413	HAL	intron_12_96384310_96386458	ENSG00000084110.11	0.456989
intron_15_101431463_101431990	0.647865	Whole_Blood	0.981413	PCSK6	intron_15_101971668_101972195	ENSG00000140479.18	0.456731
intron_15_40810216_40810649	0.648015	Whole_Blood	0.981413	ZFYVE19	intron_15_41102414_41102847	ENSG00000166140.17	0.456522
intron_15_40810757_40812699	0.648015	Whole_Blood	0.981413	ZFYVE19	intron_15_41102955_41104897	ENSG00000166140.17	0.456522
intron_15_94402019_94402486	0.647857	Whole_Blood	0.981413	MCTP2	intron_15_94945248_94945715	ENSG00000140563.16	0.456742
intron_16_2769284_2769628	0.647306	Whole_Blood	0.981413	SRRM2	intron_16_2819285_2819629	ENSG00000167978.18	0.457509
intron_16_791370_791851	0.648095	Whole_Blood	0.981413	CHTF18	intron_16_841370_841851	ENSG00000127586.17	0.45641
intron_16_791370_792224	0.648095	Whole_Blood	0.981413	CHTF18	intron_16_841370_842224	ENSG00000127586.17	-0.45641
intron_18_226901_244302	0.647487	Whole_Blood	0.981413	THOC1	intron_18_226901_244302	ENSG00000079134.13	-0.457256
intron_2_131519666_131520097	0.647979	Whole_Blood	0.981413	SMPD4BP	intron_2_132277239_132277670	ENSG00000152117.18	-0.456571
intron_2_70018131_70018977	0.647704	Whole_Blood	0.981413	PCBP1-AS1	intron_2_70245263_70246109	ENSG00000179818.17	-0.456954
intron_4_143214943_143220295	0.647704	Whole_Blood	0.981413	USP38	intron_4_144136096_144141448	ENSG00000170185.11	0.456954
intron_5_151109846_151117127	0.646997	Whole_Blood	0.981413	ANXA6	intron_5_150489407_150496688	ENSG00000197043.15	0.457938
intron_6_3000085_3006468	0.647614	Whole_Blood	0.981413	NQO2	intron_6_3000319_3006702	ENSG00000124588.22	0.45708
intron_7_64982116_64989947	0.64722	Whole_Blood	0.981413	ZNF117	intron_7_64442494_64450325	ENSG00000152926.16	-0.457627
intron_7_67306083_67308577	0.646906	Whole_Blood	0.981413	STAG3L4	intron_7_66771070_66773564	ENSG00000291153.1	-0.458065
intron_7_67306083_67308577	0.646906	Whole_Blood	0.981413	STAG3L4	intron_7_66771070_66773564	ENSG00000106610.17	-0.458065
intron_8_2119211_2123252	0.647612	Whole_Blood	0.981413	MYOM2	intron_8_2067000_2071125	ENSG00000036448.10	-0.457082
intron_9_27565590_27566677	0.648015	Whole_Blood	0.981413	C9orf72	intron_9_27565588_27566675	ENSG00000147894.17	0.456522
intron_12_6386444_6388398	0.636435	Pituitary	0.98142	LTBR	intron_12_6495610_6497564	ENSG00000111321.11	-0.472689
intron_14_90578308_90593486	0.636408	Pituitary	0.98142	TTC7B	intron_14_91044652_91059830	ENSG00000165914.15	0.472727
intron_20_26018912_26019076	0.636408	Pituitary	0.98142	ENSG00000204556	intron_20_25999548_25999712	ENSG00000204556.4	-0.472727
intron_2_240525849_240529037	0.636517	Pituitary	0.98142	ANKMY1	intron_2_241465266_241468454	ENSG00000144504.16	-0.472574
intron_2_55328432_55332566	0.636458	Pituitary	0.98142	CCDC88A	intron_2_55555568_55559702	ENSG00000115355.18	0.472656
intron_19_7856068_7857092	0.669404	Thyroid	0.98142	EVI5L	intron_19_7920954_7921978	ENSG00000142459.9	0.426966
intron_10_125039155_125160319	0.658594	smultixcan	0.981421	CTBP2	intron_10_126727724_126848888	ENSG00000175029.17	-0.335236
intron_13_37024442_37025320	0.65859	smultixcan	0.981421	SUPT20H	intron_13_37598579_37599457	ENSG00000102710.21	-0.44186
intron_13_37024442_37026204	0.65859	smultixcan	0.981421	SUPT20H	intron_13_37598579_37600341	ENSG00000102710.21	0.44186
intron_1_1092103_1116060	0.658601	smultixcan	0.981421	C1orf159	intron_1_1027483_1051440	ENSG00000131591.18	-0.441845
intron_22_46663863_46664026	0.658598	smultixcan	0.981421	GRAMD4	intron_22_47059760_47059923	ENSG00000075240.17	-0.11423
intron_8_42361202_42361295	0.658563	smultixcan	0.981421	POLB	intron_8_42218720_42218813	ENSG00000070501.12	0.438957
intron_17_74344955_74346378	0.584665	Nerve_Tibial	0.981422	KIF19	intron_17_72341094_72342517	ENSG00000196169.15	-0.546584
intron_10_119933787_119940586	0.696937	Brain_Cerebellar_Hemisphere	0.981423	SEC23IP	intron_10_121693299_121700098	ENSG00000107651.15	-0.389459
intron_12_6678343_6678946	0.69682	Brain_Cerebellar_Hemisphere	0.981423	ZNF384	intron_12_6787509_6788112	ENSG00000126746.18	-0.389616
intron_12_6678460_6678663	0.69682	Brain_Cerebellar_Hemisphere	0.981423	ZNF384	intron_12_6787626_6787829	ENSG00000126746.18	-0.389616
intron_12_6678460_6678946	0.69682	Brain_Cerebellar_Hemisphere	0.981423	ZNF384	intron_12_6787626_6788112	ENSG00000126746.18	-0.389616
intron_12_6678710_6678946	0.69682	Brain_Cerebellar_Hemisphere	0.981423	ZNF384	intron_12_6787876_6788112	ENSG00000126746.18	0.389616
intron_17_1784461_1786810	0.696825	Brain_Cerebellar_Hemisphere	0.981423	SMYD4	intron_17_1687755_1690104	ENSG00000186532.12	0.38961
intron_17_45096285_45097128	0.696926	Brain_Cerebellar_Hemisphere	0.981423	NMT1	intron_17_43173653_43174496	ENSG00000136448.13	-0.389474
intron_1_8014396_8015495	0.696825	Brain_Cerebellar_Hemisphere	0.981423	ERRFI1	intron_1_8074456_8075555	ENSG00000116285.13	-0.38961
intron_5_176368982_176371722	0.696726	Brain_Cerebellar_Hemisphere	0.981423	ARL10	intron_5_175795985_175798725	ENSG00000175414.7	0.389744
intron_5_179559835_179560025	0.696679	Brain_Cerebellar_Hemisphere	0.981423	RUFY1	intron_5_178986836_178987026	ENSG00000176783.15	0.389808
intron_6_36977691_36978078	0.696898	Brain_Cerebellar_Hemisphere	0.981423	MTCH1	intron_6_36945467_36945854	ENSG00000137409.21	0.389511
intron_11_65647658_65649262	0.633489	Skin_Sun_Exposed_Lower_leg	0.981423	SIPA1	intron_11_65415129_65416733	ENSG00000213445.10	-0.476821
intron_11_65647658_65649512	0.633489	Skin_Sun_Exposed_Lower_leg	0.981423	SIPA1	intron_11_65415129_65416983	ENSG00000213445.10	0.476821
intron_12_68323240_68326657	0.633489	Skin_Sun_Exposed_Lower_leg	0.981423	MDM1	intron_12_68717020_68720437	ENSG00000111554.15	0.476821
intron_15_84632298_84633824	0.633544	Skin_Sun_Exposed_Lower_leg	0.981423	ENSG00000291159	intron_15_85175529_85177055	ENSG00000291159.1	-0.476744
intron_16_2172599_2173182	0.63365	Skin_Sun_Exposed_Lower_leg	0.981423	TRAF7	intron_16_2222600_2223183	ENSG00000131653.14	-0.476596
intron_16_82000224_82000791	0.63351	Skin_Sun_Exposed_Lower_leg	0.981423	SDR42E1	intron_16_82033829_82034396	ENSG00000184860.10	0.476793
intron_19_47360070_47362476	0.633291	Skin_Sun_Exposed_Lower_leg	0.981423	DHX34	intron_19_47863327_47865733	ENSG00000134815.19	0.477099
intron_19_47367155_47372730	0.633291	Skin_Sun_Exposed_Lower_leg	0.981423	DHX34	intron_19_47870412_47875987	ENSG00000134815.19	-0.477099
intron_19_7478376_7482033	0.633089	Skin_Sun_Exposed_Lower_leg	0.981423	PEX11G	intron_19_7543262_7546919	ENSG00000104883.8	0.477383
intron_19_9617171_9617621	0.632986	Skin_Sun_Exposed_Lower_leg	0.981423	ZNF561	intron_19_9727847_9728297	ENSG00000171469.11	-0.477528
intron_19_9617171_9618091	0.632986	Skin_Sun_Exposed_Lower_leg	0.981423	ZNF561	intron_19_9727847_9728767	ENSG00000171469.11	0.477528
intron_19_9617226_9618091	0.632986	Skin_Sun_Exposed_Lower_leg	0.981423	ZNF561	intron_19_9727902_9728767	ENSG00000171469.11	0.477528
intron_19_9765035_9768289	0.632986	Skin_Sun_Exposed_Lower_leg	0.981423	ZNF846	intron_19_9875711_9878965	ENSG00000196605.7	-0.477528
intron_1_159937838_159942963	0.633587	Skin_Sun_Exposed_Lower_leg	0.981423	IGSF9	intron_1_159907628_159912753	ENSG00000085552.18	0.476684
intron_1_206729099_206729396	0.633136	Skin_Sun_Exposed_Lower_leg	0.981423	MAPKAPK2	intron_1_206902444_206902741	ENSG00000162889.11	0.477318
intron_1_213104569_213117317	0.633637	Skin_Sun_Exposed_Lower_leg	0.981423	RPS6KC1	intron_1_213277911_213290659	ENSG00000136643.12	-0.476615
intron_1_2175313_2181832	0.633168	Skin_Sun_Exposed_Lower_leg	0.981423	PRKCZ	intron_1_2106752_2113271	ENSG00000067606.17	0.477273
intron_1_2181914_2184583	0.633168	Skin_Sun_Exposed_Lower_leg	0.981423	PRKCZ	intron_1_2113353_2116022	ENSG00000067606.17	0.477273
intron_20_45795443_45796458	0.633449	Skin_Sun_Exposed_Lower_leg	0.981423	DNTTIP1	intron_20_44424082_44425097	ENSG00000101457.13	-0.476879
intron_22_38123258_38126371	0.633386	Skin_Sun_Exposed_Lower_leg	0.981423	PLA2G6	intron_22_38519265_38522378	ENSG00000184381.20	0.476967
intron_3_101343954_101347872	0.632879	Skin_Sun_Exposed_Lower_leg	0.981423	SENP7	intron_3_101062798_101066716	ENSG00000138468.16	-0.477679
intron_3_111958295_111962108	0.633489	Skin_Sun_Exposed_Lower_leg	0.981423	PHLDB2	intron_3_111677142_111680955	ENSG00000144824.21	-0.476821
intron_3_113450516_113453466	0.6336	Skin_Sun_Exposed_Lower_leg	0.981423	ENSG00000285943	intron_3_113169363_113172313	ENSG00000285943.1	0.476667
intron_3_113450516_113453466	0.6336	Skin_Sun_Exposed_Lower_leg	0.981423	SPICE1	intron_3_113169363_113172313	ENSG00000163611.11	0.476667
intron_3_69044595_69047358	0.633468	Skin_Sun_Exposed_Lower_leg	0.981423	TMF1	intron_3_69093746_69096509	ENSG00000144747.17	0.476852
intron_7_6009498_6017814	0.633274	Skin_Sun_Exposed_Lower_leg	0.981423	AIMP2	intron_7_6049129_6057445	ENSG00000106305.10	0.477124
intron_9_131893992_131939381	0.633519	Skin_Sun_Exposed_Lower_leg	0.981423	MED27	intron_9_134769379_134814768	ENSG00000160563.14	-0.47678
intron_16_29820510_29830515	0.574494	Muscle_Skeletal	0.981423	MVP	intron_16_29831831_29841836	ENSG00000013364.19	0.561446
intron_21_39179986_39180285	0.678073	Brain_Putamen_basal_ganglia	0.981424	PSMG1	intron_21_40551912_40552211	ENSG00000183527.12	-0.415094
intron_12_67305312_67307397	0.657002	Minor_Salivary_Gland	0.981424	CAND1	intron_12_67699092_67701177	ENSG00000111530.13	-0.444056
intron_12_51198775_51199747	0.577259	Cells_Cultured_fibroblasts	0.981425	POU6F1	intron_12_51592558_51593530	ENSG00000184271.18	0.557394
intron_12_88035738_88040148	0.577367	Cells_Cultured_fibroblasts	0.981425	C12orf29	intron_12_88429515_88433925	ENSG00000133641.18	-0.557235
intron_16_27225236_27225726	0.577482	Cells_Cultured_fibroblasts	0.981425	NSMCE1	intron_16_27236557_27237047	ENSG00000169189.17	-0.557067
intron_17_18781305_18789353	0.577221	Cells_Cultured_fibroblasts	0.981425	TVP23B	intron_17_18684618_18692666	ENSG00000171928.14	-0.557449
intron_18_3606697_3609733	0.577308	Cells_Cultured_fibroblasts	0.981425	DLGAP1-AS2	intron_18_3606695_3609731	ENSG00000262001.3	0.557322
intron_19_57868579_57876916	0.57743	Cells_Cultured_fibroblasts	0.981425	ZNF814	intron_19_58379947_58388284	ENSG00000204514.11	-0.557143
intron_2_130356200_130358867	0.577474	Cells_Cultured_fibroblasts	0.981425	PTPN18	intron_2_131113773_131116440	ENSG00000072135.13	0.557078
intron_7_50448289_50450301	0.577441	Cells_Cultured_fibroblasts	0.981425	FIGNL1	intron_7_50515987_50517999	ENSG00000132436.12	0.557127
intron_8_51827361_51831444	0.57743	Cells_Cultured_fibroblasts	0.981425	PCMTD1	intron_8_52739921_52744004	ENSG00000168300.14	0.557143
intron_10_98434091_98435272	0.623055	Artery_Aorta	0.981427	ENSG00000289758	intron_10_100193848_100195029	ENSG00000289758.1	0.491525
intron_10_98434091_98435272	0.623055	Artery_Aorta	0.981427	HPS1	intron_10_100193848_100195029	ENSG00000107521.21	0.491525
intron_17_15438200_15440208	0.623055	Artery_Aorta	0.981427	CDRT4	intron_17_15341517_15343524	ENSG00000239704.12	0.491525
intron_17_15438200_15440208	0.623055	Artery_Aorta	0.981427	TVP23C-CDRT4	intron_17_15341517_15343524	ENSG00000259024.7	0.491525
intron_17_75935673_75937566	0.623055	Artery_Aorta	0.981427	FBF1	intron_17_73931754_73933647	ENSG00000188878.20	0.491525
intron_2_61017851_61018184	0.623055	Artery_Aorta	0.981427	PEX13	intron_2_61244986_61245319	ENSG00000162928.9	-0.491525
intron_9_35539108_35546430	0.622944	Artery_Aorta	0.981427	RUSC2	intron_9_35539105_35546427	ENSG00000198853.12	0.491683
intron_11_115169626_115178644	0.667775	Brain_Cortex	0.98143	CADM1	intron_11_115040346_115049364	ENSG00000182985.18	-0.429204
intron_11_6611452_6611535	0.667569	Brain_Cortex	0.98143	ENSG00000285338	intron_11_6632683_6632766	ENSG00000285338.1	-0.429487
intron_11_6611452_6611535	0.667569	Brain_Cortex	0.98143	TAF10	intron_11_6632683_6632766	ENSG00000166337.11	-0.429487
intron_11_6611452_6611664	0.667569	Brain_Cortex	0.98143	TAF10	intron_11_6632683_6632895	ENSG00000166337.11	0.429487
intron_12_53170502_53171273	0.66786	Brain_Cortex	0.98143	CSAD	intron_12_53564286_53565057	ENSG00000139631.20	0.429087
intron_14_59473090_59475869	0.667465	Brain_Cortex	0.98143	L3HYPDH	intron_14_59939808_59942587	ENSG00000126790.12	0.42963
intron_19_7851770_7853086	0.66776	Brain_Cortex	0.98143	EVI5L	intron_19_7916656_7917972	ENSG00000142459.9	-0.429224
intron_1_112550693_112555868	0.667537	Brain_Cortex	0.98143	ST7L	intron_1_113093315_113098490	ENSG00000007341.19	0.42953
intron_22_29767548_29769678	0.667866	Brain_Cortex	0.98143	UQCR10	intron_22_30163537_30165667	ENSG00000184076.13	-0.429078
intron_22_29767607_29769678	0.667866	Brain_Cortex	0.98143	UQCR10	intron_22_30163596_30165667	ENSG00000184076.13	0.429078
intron_5_176911389_176919170	0.667569	Brain_Cortex	0.98143	UIMC1	intron_5_176338390_176346171	ENSG00000087206.17	0.429487
intron_6_3140509_3152538	0.667816	Brain_Cortex	0.98143	BPHL	intron_6_3140743_3152772	ENSG00000137274.13	-0.429147
intron_7_100894252_100896553	0.667871	Brain_Cortex	0.98143	ACHE	intron_7_100491873_100494174	ENSG00000087085.16	-0.429071
intron_8_22177139_22177852	0.667891	Brain_Cortex	0.98143	BMP1	intron_8_22034652_22035365	ENSG00000168487.20	0.429045
intron_9_128753959_128771581	0.667741	Brain_Cortex	0.98143	ZER1	intron_9_131516238_131533860	ENSG00000160445.11	-0.42925
intron_16_71789482_71808763	0.712945	Liver	0.98143	AP1G1	intron_16_71823385_71842666	ENSG00000166747.13	-0.367904
intron_1_90789487_90851483	0.658626	smultixcan	0.981434	LINC02609	intron_1_91255044_91317040	ENSG00000233593.12	0.468493
intron_10_72375872_72407929	0.659162	Testis	0.981434	MICU1	intron_10_74135630_74167687	ENSG00000107745.20	0.441071
intron_11_86457759_86465091	0.659303	Testis	0.981434	ME3	intron_11_86168801_86176133	ENSG00000151376.18	0.440875
intron_12_120148346_120149606	0.659194	Testis	0.981434	GCN1	intron_12_120586150_120587410	ENSG00000089154.11	-0.441026
intron_15_42451954_42456958	0.659178	Testis	0.981434	ZNF106	intron_15_42744152_42749156	ENSG00000103994.18	-0.441048
intron_16_49789546_49855735	0.659314	Testis	0.981434	ZNF423	intron_16_49823457_49889646	ENSG00000102935.12	0.44086
intron_17_30558917_30559024	0.659279	Testis	0.981434	ENSG00000290404	intron_17_28885935_28886042	ENSG00000290404.1	-0.440909
intron_17_30560182_30560617	0.659279	Testis	0.981434	ENSG00000290404	intron_17_28887200_28887635	ENSG00000290404.1	0.440909
intron_17_30560182_30560617	0.659279	Testis	0.981434	TBC1D29P	intron_17_28887200_28887635	ENSG00000266733.8	0.440909
intron_2_189451895_189455320	0.659217	Testis	0.981434	WDR75	intron_2_190316621_190320046	ENSG00000115368.10	-0.440994
intron_4_88668081_88669860	0.659265	Testis	0.981434	HERC3	intron_4_89589232_89591011	ENSG00000287542.1	-0.440928
intron_4_88668081_88669860	0.659265	Testis	0.981434	HERC3	intron_4_89589232_89591011	ENSG00000138641.18	-0.440928
intron_17_77190952_77191181	0.662137	Brain_Nucleus_accumbens_basal_ganglia	0.981435	SEC14L1	intron_17_75187034_75187263	ENSG00000129657.16	-0.436965
intron_10_110900526_110901538	0.619329	Skin_Not_Sun_Exposed_Suprapubic	0.981435	BBIP1	intron_10_112660284_112661296	ENSG00000214413.9	-0.496802
intron_10_121911151_121913790	0.618435	Skin_Not_Sun_Exposed_Suprapubic	0.981435	ATE1	intron_10_123670666_123673305	ENSG00000107669.19	0.498069
intron_10_13651974_13654416	0.622187	Skin_Not_Sun_Exposed_Suprapubic	0.981435	FRMD4A	intron_10_13693974_13696416	ENSG00000151474.23	0.492754
intron_10_43155810_43158715	0.620432	Skin_Not_Sun_Exposed_Suprapubic	0.981435	CSGALNACT2	intron_10_43651258_43654163	ENSG00000169826.8	0.495238
intron_10_99888953_99894946	0.622858	Skin_Not_Sun_Exposed_Suprapubic	0.981435	DNMBP	intron_10_101648710_101654703	ENSG00000107554.17	-0.491803
intron_11_102206074_102223622	0.618394	Skin_Not_Sun_Exposed_Suprapubic	0.981435	YAP1	intron_11_102076805_102094353	ENSG00000137693.14	-0.498127
intron_11_113757853_113758554	0.618067	Skin_Not_Sun_Exposed_Suprapubic	0.981435	ZW10	intron_11_113628575_113629276	ENSG00000086827.9	-0.498592
intron_11_113758706_113760209	0.618067	Skin_Not_Sun_Exposed_Suprapubic	0.981435	ZW10	intron_11_113629428_113630931	ENSG00000086827.9	-0.498592
intron_11_1480486_1480725	0.62025	Skin_Not_Sun_Exposed_Suprapubic	0.981435	MOB2	intron_11_1501716_1501955	ENSG00000182208.15	0.495495
intron_11_46617890_46618260	0.61881	Skin_Not_Sun_Exposed_Suprapubic	0.981435	ATG13	intron_11_46639440_46639810	ENSG00000175224.17	-0.497537
intron_11_46617890_46618325	0.61881	Skin_Not_Sun_Exposed_Suprapubic	0.981435	ATG13	intron_11_46639440_46639875	ENSG00000175224.17	0.497537
intron_11_46617890_46625301	0.61881	Skin_Not_Sun_Exposed_Suprapubic	0.981435	ATG13	intron_11_46639440_46646851	ENSG00000175224.17	0.497537
intron_11_46618375_46644279	0.61881	Skin_Not_Sun_Exposed_Suprapubic	0.981435	ATG13	intron_11_46639925_46665829	ENSG00000175224.17	-0.497537
intron_11_66334038_66334514	0.619264	Skin_Not_Sun_Exposed_Suprapubic	0.981435	RIN1	intron_11_66101509_66101985	ENSG00000174791.11	0.496894
intron_11_66334224_66334514	0.619264	Skin_Not_Sun_Exposed_Suprapubic	0.981435	RIN1	intron_11_66101695_66101985	ENSG00000174791.11	-0.496894
intron_11_72237796_72238042	0.621655	Skin_Not_Sun_Exposed_Suprapubic	0.981435	INPPL1	intron_11_71948840_71949086	ENSG00000165458.15	-0.493506
intron_11_72237796_72238263	0.621655	Skin_Not_Sun_Exposed_Suprapubic	0.981435	INPPL1	intron_11_71948840_71949307	ENSG00000165458.15	0.493506
intron_11_72238175_72238263	0.621655	Skin_Not_Sun_Exposed_Suprapubic	0.981435	INPPL1	intron_11_71949219_71949307	ENSG00000165458.15	-0.493506
intron_11_7666550_7667728	0.621214	Skin_Not_Sun_Exposed_Suprapubic	0.981435	CYB5R2	intron_11_7687781_7688959	ENSG00000166394.15	0.494131
intron_11_78443758_78465876	0.619348	Skin_Not_Sun_Exposed_Suprapubic	0.981435	NARS2	intron_11_78154804_78176922	ENSG00000137513.11	-0.496774
intron_11_926088_959437	0.621888	Skin_Not_Sun_Exposed_Suprapubic	0.981435	AP2A2	intron_11_926088_959437	ENSG00000183020.15	-0.493177
intron_12_123618837_123619432	0.619112	Skin_Not_Sun_Exposed_Suprapubic	0.981435	DDX55	intron_12_124103384_124103979	ENSG00000111364.16	0.49711
intron_12_123618837_123619448	0.619112	Skin_Not_Sun_Exposed_Suprapubic	0.981435	DDX55	intron_12_124103384_124103995	ENSG00000111364.16	-0.49711
intron_12_133151154_133151809	0.619456	Skin_Not_Sun_Exposed_Suprapubic	0.981435	ENSG00000256825	intron_12_133727740_133728395	ENSG00000256825.4	-0.496622
intron_12_133151154_133151809	0.619456	Skin_Not_Sun_Exposed_Suprapubic	0.981435	ZNF10	intron_12_133727740_133728395	ENSG00000256223.6	-0.496622
intron_12_26922700_26924355	0.61921	Skin_Not_Sun_Exposed_Suprapubic	0.981435	INTS13	intron_12_27075633_27077288	ENSG00000064102.15	-0.49697
intron_12_42332702_42335883	0.622817	Skin_Not_Sun_Exposed_Suprapubic	0.981435	PPHLN1	intron_12_42726504_42729685	ENSG00000134283.18	-0.491862
intron_12_62325933_62355331	0.618375	Skin_Not_Sun_Exposed_Suprapubic	0.981435	USP15	intron_12_62719714_62749112	ENSG00000135655.16	0.498155
intron_13_102770086_102773682	0.622229	Skin_Not_Sun_Exposed_Suprapubic	0.981435	TEX30	intron_13_103422436_103426032	ENSG00000151287.17	-0.492694
intron_13_33167622_33285470	0.620978	Skin_Not_Sun_Exposed_Suprapubic	0.981435	STARD13	intron_13_33741759_33859607	ENSG00000133121.21	-0.494465
intron_13_40560860_40665583	0.618467	Skin_Not_Sun_Exposed_Suprapubic	0.981435	FOXO1	intron_13_41134997_41239720	ENSG00000150907.10	-0.498024
intron_13_72783721_72792447	0.619505	Skin_Not_Sun_Exposed_Suprapubic	0.981435	PIBF1	intron_13_73357859_73366585	ENSG00000083535.16	-0.496552
intron_14_104111601_104111920	0.617958	Skin_Not_Sun_Exposed_Suprapubic	0.981435	ASPG	intron_14_104577938_104578257	ENSG00000166183.16	-0.498746
intron_14_34581600_34586230	0.619964	Skin_Not_Sun_Exposed_Suprapubic	0.981435	SNX6	intron_14_35050806_35055436	ENSG00000129515.20	-0.495902
intron_14_54483767_54488925	0.620682	Skin_Not_Sun_Exposed_Suprapubic	0.981435	GMFB	intron_14_54950485_54955643	ENSG00000197045.13	0.494884
intron_14_65733381_65742093	0.620672	Skin_Not_Sun_Exposed_Suprapubic	0.981435	FUT8	intron_14_66200099_66208811	ENSG00000033170.17	-0.494898
intron_14_75669522_75681545	0.620949	Skin_Not_Sun_Exposed_Suprapubic	0.981435	TTLL5	intron_14_76135865_76147888	ENSG00000119685.20	-0.494505
intron_14_85552843_85561190	0.618882	Skin_Not_Sun_Exposed_Suprapubic	0.981435	FLRT2	intron_14_86019187_86027534	ENSG00000185070.12	-0.497436
intron_15_52405393_52407292	0.62234	Skin_Not_Sun_Exposed_Suprapubic	0.981435	MYO5A	intron_15_52697590_52699489	ENSG00000197535.16	0.492537
intron_15_65638181_65639595	0.619821	Skin_Not_Sun_Exposed_Suprapubic	0.981435	SLC24A1	intron_15_65930519_65931933	ENSG00000074621.14	-0.496104
intron_15_67165384_67166779	0.618288	Skin_Not_Sun_Exposed_Suprapubic	0.981435	SMAD3	intron_15_67457722_67459117	ENSG00000166949.17	0.498279
intron_15_88887345_88892974	0.622197	Skin_Not_Sun_Exposed_Suprapubic	0.981435	HAPLN3	intron_15_89430576_89436205	ENSG00000140511.12	-0.492739
intron_15_89683948_89686431	0.62271	Skin_Not_Sun_Exposed_Suprapubic	0.981435	PEX11A	intron_15_90227179_90229662	ENSG00000166821.9	0.492013
intron_16_22266876_22273626	0.621516	Skin_Not_Sun_Exposed_Suprapubic	0.981435	EEF2K	intron_16_22278197_22284947	ENSG00000103319.12	-0.493703
intron_16_3026166_3026251	0.622217	Skin_Not_Sun_Exposed_Suprapubic	0.981435	THOC6	intron_16_3076167_3076252	ENSG00000131652.14	-0.492711
intron_16_3312768_3316912	0.621777	Skin_Not_Sun_Exposed_Suprapubic	0.981435	ZNF75A	intron_16_3362768_3366912	ENSG00000162086.16	0.493333
intron_16_47461426_47497399	0.620492	Skin_Not_Sun_Exposed_Suprapubic	0.981435	PHKB	intron_16_47495337_47531310	ENSG00000102893.18	-0.495154
intron_16_47511772_47515521	0.621983	Skin_Not_Sun_Exposed_Suprapubic	0.981435	PHKB	intron_16_47545683_47549432	ENSG00000102893.18	-0.493042
intron_16_5090349_5090432	0.620062	Skin_Not_Sun_Exposed_Suprapubic	0.981435	EEF2KMT	intron_16_5140350_5140433	ENSG00000118894.15	0.495763
intron_16_68191775_68226350	0.622858	Skin_Not_Sun_Exposed_Suprapubic	0.981435	NFATC3	intron_16_68225678_68260253	ENSG00000072736.19	0.491803
intron_16_80980879_80997314	0.621428	Skin_Not_Sun_Exposed_Suprapubic	0.981435	CMC2	intron_16_81014484_81030919	ENSG00000103121.9	0.493827
intron_17_16087345_16091863	0.618073	Skin_Not_Sun_Exposed_Suprapubic	0.981435	NCOR1	intron_17_15990659_15995177	ENSG00000141027.23	0.498584
intron_17_32331978_32333417	0.619	Skin_Not_Sun_Exposed_Suprapubic	0.981435	C17orf75	intron_17_30658997_30660436	ENSG00000108666.10	0.497268
intron_17_38549210_38551155	0.619483	Skin_Not_Sun_Exposed_Suprapubic	0.981435	SRCIN1	intron_17_36705446_36707391	ENSG00000277363.5	-0.496583
intron_17_39909924_39912326	0.619188	Skin_Not_Sun_Exposed_Suprapubic	0.981435	GSDMB	intron_17_38066177_38068579	ENSG00000073605.19	-0.497001
intron_17_43642032_43643488	0.622674	Skin_Not_Sun_Exposed_Suprapubic	0.981435	MEOX1	intron_17_41719400_41720856	ENSG00000005102.14	0.492063
intron_17_5109052_5109394	0.620531	Skin_Not_Sun_Exposed_Suprapubic	0.981435	ZNF232	intron_17_5012347_5012689	ENSG00000167840.14	-0.495098
intron_17_5463689_5468571	0.620464	Skin_Not_Sun_Exposed_Suprapubic	0.981435	DHX33	intron_17_5367009_5371891	ENSG00000005100.13	0.495192
intron_17_5533384_5533897	0.620045	Skin_Not_Sun_Exposed_Suprapubic	0.981435	NLRP1	intron_17_5436704_5437217	ENSG00000091592.17	0.495787
intron_17_58724100_58732481	0.621464	Skin_Not_Sun_Exposed_Suprapubic	0.981435	RAD51C	intron_17_56801461_56809842	ENSG00000108384.16	0.493776
intron_17_58724100_58732484	0.621464	Skin_Not_Sun_Exposed_Suprapubic	0.981435	RAD51C	intron_17_56801461_56809845	ENSG00000108384.16	0.493776
intron_17_6449407_6450028	0.618828	Skin_Not_Sun_Exposed_Suprapubic	0.981435	PIMREG	intron_17_6352727_6353348	ENSG00000129195.16	0.497512
intron_17_6450072_6450362	0.618828	Skin_Not_Sun_Exposed_Suprapubic	0.981435	PIMREG	intron_17_6353392_6353682	ENSG00000129195.16	-0.497512
intron_17_69134742_69136092	0.621406	Skin_Not_Sun_Exposed_Suprapubic	0.981435	ABCA6	intron_17_67130883_67132233	ENSG00000154262.13	0.493858
intron_17_72071231_72081921	0.619539	Skin_Not_Sun_Exposed_Suprapubic	0.981435	ENSG00000288605	intron_17_70067372_70078062	ENSG00000288605.1	-0.496504
intron_17_72071231_72081921	0.619539	Skin_Not_Sun_Exposed_Suprapubic	0.981435	SOX9-AS1	intron_17_70067372_70078062	ENSG00000234899.11	-0.496504
intron_17_74432523_74439745	0.620216	Skin_Not_Sun_Exposed_Suprapubic	0.981435	GPRC5C	intron_17_72428662_72435884	ENSG00000170412.18	-0.495544
intron_17_78077334_78079395	0.622042	Skin_Not_Sun_Exposed_Suprapubic	0.981435	TNRC6C	intron_17_76073415_76075476	ENSG00000078687.18	0.492958
intron_17_80101890_80104555	0.620314	Skin_Not_Sun_Exposed_Suprapubic	0.981435	GAA	intron_17_78075689_78078354	ENSG00000171298.13	0.495405
intron_17_80390196_80393345	0.621298	Skin_Not_Sun_Exposed_Suprapubic	0.981435	RNF213	intron_17_78363996_78367145	ENSG00000173821.20	-0.494011
intron_17_82655667_82656493	0.619541	Skin_Not_Sun_Exposed_Suprapubic	0.981435	RAB40B	intron_17_80613543_80614369	ENSG00000141542.11	0.496501
intron_18_66505302_66508995	0.621086	Skin_Not_Sun_Exposed_Suprapubic	0.981435	CDH19	intron_18_64172539_64176232	ENSG00000071991.9	-0.494311
intron_19_19034013_19042711	0.6191	Skin_Not_Sun_Exposed_Suprapubic	0.981435	ARMC6	intron_19_19144822_19153520	ENSG00000105676.14	-0.497126
intron_19_326598_327133	0.622578	Skin_Not_Sun_Exposed_Suprapubic	0.981435	MIER2	intron_19_326598_327133	ENSG00000105556.12	0.4922
intron_19_35744692_35745125	0.622559	Skin_Not_Sun_Exposed_Suprapubic	0.981435	U2AF1L4	intron_19_36235593_36236026	ENSG00000161265.15	0.492227
intron_19_36151546_36151696	0.621655	Skin_Not_Sun_Exposed_Suprapubic	0.981435	COX7A1	intron_19_36642448_36642598	ENSG00000161281.11	-0.493506
intron_19_39342576_39348288	0.621906	Skin_Not_Sun_Exposed_Suprapubic	0.981435	SAMD4B	intron_19_39833216_39838928	ENSG00000179134.16	0.493151
intron_19_44905923_44906602	0.618935	Skin_Not_Sun_Exposed_Suprapubic	0.981435	APOE	intron_19_45409180_45409859	ENSG00000130203.10	-0.49736
intron_19_45668298_45669477	0.620033	Skin_Not_Sun_Exposed_Suprapubic	0.981435	GIPR	intron_19_46171556_46172735	ENSG00000010310.9	-0.495803
intron_19_48325610_48326830	0.617945	Skin_Not_Sun_Exposed_Suprapubic	0.981435	EMP3	intron_19_48828867_48830087	ENSG00000142227.11	-0.498765
intron_19_632938_633425	0.619647	Skin_Not_Sun_Exposed_Suprapubic	0.981435	POLRMT	intron_19_632938_633425	ENSG00000099821.14	-0.49635
intron_19_8374608_8376962	0.620928	Skin_Not_Sun_Exposed_Suprapubic	0.981435	RAB11B-AS1	intron_19_8439492_8441846	ENSG00000269386.6	-0.494536
intron_19_9567109_9567648	0.620565	Skin_Not_Sun_Exposed_Suprapubic	0.981435	ZNF121	intron_19_9677785_9678324	ENSG00000197961.12	0.49505
intron_19_9568175_9569002	0.620565	Skin_Not_Sun_Exposed_Suprapubic	0.981435	ZNF121	intron_19_9678851_9679678	ENSG00000197961.12	-0.49505
intron_19_9614103_9618091	0.621036	Skin_Not_Sun_Exposed_Suprapubic	0.981435	ZNF561	intron_19_9724779_9728767	ENSG00000171469.11	0.494382
intron_1_109657279_109657772	0.621841	Skin_Not_Sun_Exposed_Suprapubic	0.981435	GSTM4	intron_1_110199901_110200394	ENSG00000168765.19	0.493243
intron_1_109657671_109657772	0.621841	Skin_Not_Sun_Exposed_Suprapubic	0.981435	GSTM4	intron_1_110200293_110200394	ENSG00000168765.19	-0.493243
intron_1_111118897_111119877	0.61921	Skin_Not_Sun_Exposed_Suprapubic	0.981435	DRAM2	intron_1_111661519_111662499	ENSG00000156171.15	0.49697
intron_1_156044223_156048501	0.619583	Skin_Not_Sun_Exposed_Suprapubic	0.981435	UBQLN4	intron_1_156014014_156018292	ENSG00000160803.8	0.496441
intron_1_19097280_19099597	0.622262	Skin_Not_Sun_Exposed_Suprapubic	0.981435	UBR4	intron_1_19423774_19426091	ENSG00000127481.15	0.492647
intron_1_212863869_212864393	0.61821	Skin_Not_Sun_Exposed_Suprapubic	0.981435	FLVCR1	intron_1_213037211_213037735	ENSG00000162769.13	-0.498389
intron_1_243307883_243307989	0.622419	Skin_Not_Sun_Exposed_Suprapubic	0.981435	SDCCAG8	intron_1_243471185_243471291	ENSG00000054282.16	-0.492424
intron_1_46594280_46604185	0.621539	Skin_Not_Sun_Exposed_Suprapubic	0.981435	MKNK1	intron_1_47059952_47069857	ENSG00000079277.22	0.493671
intron_1_46594280_46604227	0.621539	Skin_Not_Sun_Exposed_Suprapubic	0.981435	MKNK1	intron_1_47059952_47069899	ENSG00000079277.22	-0.493671
intron_20_23394999_23395139	0.619539	Skin_Not_Sun_Exposed_Suprapubic	0.981435	NAPB	intron_20_23375636_23375776	ENSG00000125814.17	0.496504
intron_20_23394999_23397072	0.619539	Skin_Not_Sun_Exposed_Suprapubic	0.981435	NAPB	intron_20_23375636_23377709	ENSG00000125814.17	-0.496504
intron_20_25323430_25338885	0.618698	Skin_Not_Sun_Exposed_Suprapubic	0.981435	ABHD12	intron_20_25304066_25319521	ENSG00000100997.20	0.497696
intron_20_62010165_62012815	0.622558	Skin_Not_Sun_Exposed_Suprapubic	0.981435	TAF4	intron_20_60585221_60587871	ENSG00000130699.20	0.492228
intron_21_29109183_29130795	0.622262	Skin_Not_Sun_Exposed_Suprapubic	0.981435	MAP3K7CL	intron_21_30481504_30503116	ENSG00000156265.16	-0.492647
intron_22_46248284_46250256	0.619142	Skin_Not_Sun_Exposed_Suprapubic	0.981435	CDPF1	intron_22_46644181_46646153	ENSG00000205643.11	0.497067
intron_2_127986959_127989564	0.622042	Skin_Not_Sun_Exposed_Suprapubic	0.981435	SAP130	intron_2_128744533_128747138	ENSG00000136715.19	0.492958
intron_2_127986962_127989564	0.622042	Skin_Not_Sun_Exposed_Suprapubic	0.981435	SAP130	intron_2_128744536_128747138	ENSG00000136715.19	-0.492958
intron_2_149160835_149161449	0.622865	Skin_Not_Sun_Exposed_Suprapubic	0.981435	LYPD6B	intron_2_150017349_150017963	ENSG00000150556.17	-0.491794
intron_2_149160835_149187426	0.622865	Skin_Not_Sun_Exposed_Suprapubic	0.981435	LYPD6B	intron_2_150017349_150043940	ENSG00000150556.17	0.491794
intron_2_149160835_149205253	0.622865	Skin_Not_Sun_Exposed_Suprapubic	0.981435	LYPD6B	intron_2_150017349_150061767	ENSG00000150556.17	0.491794
intron_2_149161477_149205253	0.622865	Skin_Not_Sun_Exposed_Suprapubic	0.981435	LYPD6B	intron_2_150017991_150061767	ENSG00000150556.17	-0.491794
intron_2_162278328_162279996	0.622262	Skin_Not_Sun_Exposed_Suprapubic	0.981435	IFIH1	intron_2_163134838_163136506	ENSG00000115267.10	-0.492647
intron_2_169821273_169821943	0.621036	Skin_Not_Sun_Exposed_Suprapubic	0.981435	METTL5	intron_2_170677783_170678453	ENSG00000138382.15	-0.494382
intron_2_176164168_176169031	0.617982	Skin_Not_Sun_Exposed_Suprapubic	0.981435	HOXD3	intron_2_177028896_177033759	ENSG00000128652.12	0.498713
intron_2_199760835_199846075	0.621539	Skin_Not_Sun_Exposed_Suprapubic	0.981435	FTCDNL1	intron_2_200625558_200710798	ENSG00000226124.10	-0.493671
intron_2_202295837_202297379	0.618761	Skin_Not_Sun_Exposed_Suprapubic	0.981435	NOP58	intron_2_203160560_203162102	ENSG00000055044.11	0.497608
intron_2_218638808_218640664	0.621752	Skin_Not_Sun_Exposed_Suprapubic	0.981435	ZNF142	intron_2_219503531_219505387	ENSG00000115568.16	-0.493369
intron_2_218658876_218658980	0.621752	Skin_Not_Sun_Exposed_Suprapubic	0.981435	ZNF142	intron_2_219523599_219523703	ENSG00000115568.16	0.493369
intron_2_219001_229966	0.622042	Skin_Not_Sun_Exposed_Suprapubic	0.981435	SH3YL1	intron_2_219001_229966	ENSG00000035115.22	-0.492958
intron_2_219544893_219547506	0.622262	Skin_Not_Sun_Exposed_Suprapubic	0.981435	TMEM198	intron_2_220409615_220412228	ENSG00000188760.11	-0.492647
intron_2_224920_229966	0.622042	Skin_Not_Sun_Exposed_Suprapubic	0.981435	SH3YL1	intron_2_224920_229966	ENSG00000035115.22	0.492958
intron_2_61533903_61534423	0.618648	Skin_Not_Sun_Exposed_Suprapubic	0.981435	XPO1	intron_2_61761038_61761558	ENSG00000082898.19	-0.497768
intron_2_68284484_68317157	0.622262	Skin_Not_Sun_Exposed_Suprapubic	0.981435	CNRIP1	intron_2_68511616_68544289	ENSG00000119865.9	-0.492647
intron_2_99081397_99103967	0.622187	Skin_Not_Sun_Exposed_Suprapubic	0.981435	TSGA10	intron_2_99697860_99720430	ENSG00000135951.16	-0.492754
intron_3_141995141_142000252	0.618456	Skin_Not_Sun_Exposed_Suprapubic	0.981435	TFDP2	intron_3_141713983_141719094	ENSG00000114126.18	-0.498039
intron_3_149176412_149177840	0.619489	Skin_Not_Sun_Exposed_Suprapubic	0.981435	CP	intron_3_148894199_148895627	ENSG00000047457.14	-0.496575
intron_3_179653393_179681878	0.619757	Skin_Not_Sun_Exposed_Suprapubic	0.981435	USP13	intron_3_179371181_179399666	ENSG00000058056.10	0.496194
intron_3_182842122_182845458	0.621973	Skin_Not_Sun_Exposed_Suprapubic	0.981435	ATP11B	intron_3_182559910_182563246	ENSG00000058063.16	-0.493056
intron_3_193618936_193626092	0.61878	Skin_Not_Sun_Exposed_Suprapubic	0.981435	OPA1	intron_3_193336725_193343881	ENSG00000198836.11	-0.497581
intron_3_39130839_39130992	0.619629	Skin_Not_Sun_Exposed_Suprapubic	0.981435	TTC21A	intron_3_39172330_39172483	ENSG00000168026.19	-0.496377
intron_3_47928350_47977865	0.619237	Skin_Not_Sun_Exposed_Suprapubic	0.981435	MAP4	intron_3_47969840_48019355	ENSG00000047849.22	0.496933
intron_3_51375835_51380125	0.621081	Skin_Not_Sun_Exposed_Suprapubic	0.981435	DOCK3	intron_3_51413266_51417556	ENSG00000088538.13	-0.494318
intron_3_52830670_52831408	0.622405	Skin_Not_Sun_Exposed_Suprapubic	0.981435	ENSG00000243696	intron_3_52864686_52865424	ENSG00000243696.5	-0.492445
intron_3_56958889_57035088	0.622502	Skin_Not_Sun_Exposed_Suprapubic	0.981435	ARHGEF3	intron_3_56992917_57069116	ENSG00000163947.12	-0.492308
intron_3_87227556_87240699	0.620588	Skin_Not_Sun_Exposed_Suprapubic	0.981435	CHMP2B	intron_3_87276706_87289849	ENSG00000083937.10	0.495017
intron_3_9026995_9032650	0.619647	Skin_Not_Sun_Exposed_Suprapubic	0.981435	SRGAP3	intron_3_9068679_9074334	ENSG00000196220.17	-0.49635
intron_4_103096274_103099783	0.61819	Skin_Not_Sun_Exposed_Suprapubic	0.981435	BDH2	intron_4_104017431_104020940	ENSG00000164039.15	-0.498417
intron_4_127939997_127942045	0.620526	Skin_Not_Sun_Exposed_Suprapubic	0.981435	MFSD8	intron_4_128861152_128863200	ENSG00000164073.11	0.495105
intron_4_151226086_151226168	0.61858	Skin_Not_Sun_Exposed_Suprapubic	0.981435	SH3D19	intron_4_152147238_152147320	ENSG00000109686.19	0.497864
intron_4_151638756_151646558	0.619505	Skin_Not_Sun_Exposed_Suprapubic	0.981435	FHIP1A	intron_4_152559908_152567710	ENSG00000164142.16	0.496552
intron_4_151679891_151686908	0.619574	Skin_Not_Sun_Exposed_Suprapubic	0.981435	GATB	intron_4_152601043_152608060	ENSG00000059691.12	0.496454
intron_4_151679891_151688630	0.619574	Skin_Not_Sun_Exposed_Suprapubic	0.981435	GATB	intron_4_152601043_152609782	ENSG00000059691.12	-0.496454
intron_4_184682336_184685409	0.622393	Skin_Not_Sun_Exposed_Suprapubic	0.981435	PRIMPOL	intron_4_185603490_185606563	ENSG00000164306.11	-0.492462
intron_4_2646832_2657803	0.621072	Skin_Not_Sun_Exposed_Suprapubic	0.981435	FAM193A	intron_4_2648559_2659530	ENSG00000125386.16	-0.494331
intron_4_3516198_3516387	0.622279	Skin_Not_Sun_Exposed_Suprapubic	0.981435	LRPAP1	intron_4_3517925_3518114	ENSG00000163956.13	-0.492623
intron_4_38125131_38133084	0.619319	Skin_Not_Sun_Exposed_Suprapubic	0.981435	TBC1D1	intron_4_38126752_38134705	ENSG00000065882.18	-0.496815
intron_4_53391139_53391430	0.621792	Skin_Not_Sun_Exposed_Suprapubic	0.981435	ENSG00000282278	intron_4_54257306_54257597	ENSG00000282278.1	0.493312
intron_4_53391139_53391430	0.621792	Skin_Not_Sun_Exposed_Suprapubic	0.981435	FIP1L1	intron_4_54257306_54257597	ENSG00000145216.17	0.493312
intron_4_76118194_76130656	0.620565	Skin_Not_Sun_Exposed_Suprapubic	0.981435	NUP54	intron_4_77039347_77051809	ENSG00000138750.16	0.49505
intron_4_76124756_76130656	0.620565	Skin_Not_Sun_Exposed_Suprapubic	0.981435	NUP54	intron_4_77045909_77051809	ENSG00000138750.16	0.49505
intron_4_76144292_76144390	0.620565	Skin_Not_Sun_Exposed_Suprapubic	0.981435	NUP54	intron_4_77065445_77065543	ENSG00000138750.16	0.49505
intron_4_86767976_86769769	0.622858	Skin_Not_Sun_Exposed_Suprapubic	0.981435	PTPN13	intron_4_87689129_87690922	ENSG00000163629.13	-0.491803
intron_4_88676241_88676334	0.621074	Skin_Not_Sun_Exposed_Suprapubic	0.981435	HERC3	intron_4_89597392_89597485	ENSG00000138641.18	-0.494328
intron_4_99318184_99318785	0.617485	Skin_Not_Sun_Exposed_Suprapubic	0.981435	ADH1B	intron_4_100239341_100239942	ENSG00000196616.14	0.499418
intron_5_132823764_132823850	0.621081	Skin_Not_Sun_Exposed_Suprapubic	0.981435	SHROOM1	intron_5_132159456_132159542	ENSG00000164403.15	-0.494318
intron_5_95814389_95816507	0.621655	Skin_Not_Sun_Exposed_Suprapubic	0.981435	GLRX	intron_5_95150093_95152211	ENSG00000173221.14	0.493506
intron_6_155311339_155314117	0.621542	Skin_Not_Sun_Exposed_Suprapubic	0.981435	TFB1M	intron_6_155632473_155635251	ENSG00000029639.11	0.493666
intron_6_18399699_18401957	0.619391	Skin_Not_Sun_Exposed_Suprapubic	0.981435	RNF144B	intron_6_18399930_18402188	ENSG00000137393.10	0.496713
intron_6_33692893_33693545	0.618395	Skin_Not_Sun_Exposed_Suprapubic	0.981435	ITPR3	intron_6_33660670_33661322	ENSG00000096433.11	-0.498126
intron_6_4119275_4125250	0.619703	Skin_Not_Sun_Exposed_Suprapubic	0.981435	ECI2	intron_6_4119509_4125484	ENSG00000198721.13	0.496271
intron_6_4119275_4127762	0.619703	Skin_Not_Sun_Exposed_Suprapubic	0.981435	ECI2	intron_6_4119509_4127996	ENSG00000198721.13	0.496271
intron_6_43013389_43013786	0.617856	Skin_Not_Sun_Exposed_Suprapubic	0.981435	MEA1	intron_6_42981127_42981524	ENSG00000124733.5	0.498891
intron_6_43013389_43013898	0.617856	Skin_Not_Sun_Exposed_Suprapubic	0.981435	MEA1	intron_6_42981127_42981636	ENSG00000124733.5	-0.498891
intron_7_100149579_100153400	0.619647	Skin_Not_Sun_Exposed_Suprapubic	0.981435	LAMTOR4	intron_7_99747202_99751023	ENSG00000188186.11	-0.49635
intron_7_103097348_103098299	0.620309	Skin_Not_Sun_Exposed_Suprapubic	0.981435	ARMC10	intron_7_102737795_102738746	ENSG00000170632.14	-0.495413
intron_7_12687728_12688169	0.617612	Skin_Not_Sun_Exposed_Suprapubic	0.981435	ARL4A	intron_7_12727353_12727794	ENSG00000122644.13	-0.499238
intron_7_128396695_128396932	0.620555	Skin_Not_Sun_Exposed_Suprapubic	0.981435	IMPDH1	intron_7_128036749_128036986	ENSG00000106348.18	0.495063
intron_7_139026833_139028702	0.621466	Skin_Not_Sun_Exposed_Suprapubic	0.981435	ZC3HAV1L	intron_7_138711579_138713448	ENSG00000146858.8	-0.493774
intron_7_30595143_30598796	0.618365	Skin_Not_Sun_Exposed_Suprapubic	0.981435	GARS1	intron_7_30634759_30638412	ENSG00000106105.15	-0.498168
intron_7_92449213_92450701	0.619629	Skin_Not_Sun_Exposed_Suprapubic	0.981435	GATAD1	intron_7_92078527_92080015	ENSG00000157259.8	0.496377
intron_8_23328565_23333401	0.621777	Skin_Not_Sun_Exposed_Suprapubic	0.981435	LOXL2	intron_8_23186078_23190914	ENSG00000134013.16	0.493333
intron_8_29009182_29018760	0.622262	Skin_Not_Sun_Exposed_Suprapubic	0.981435	HMBOX1	intron_8_28866699_28876277	ENSG00000147421.18	0.492647
intron_8_73964625_73972245	0.621491	Skin_Not_Sun_Exposed_Suprapubic	0.981435	ELOC	intron_8_74876860_74884480	ENSG00000154582.18	-0.493739
intron_9_130630788_130631557	0.619172	Skin_Not_Sun_Exposed_Suprapubic	0.981435	FUBP3	intron_9_133506175_133506944	ENSG00000107164.17	0.497024
intron_9_21818202_21837908	0.619647	Skin_Not_Sun_Exposed_Suprapubic	0.981435	MTAP	intron_9_21818201_21837907	ENSG00000099810.21	-0.49635
intron_9_68742657_68818461	0.62234	Skin_Not_Sun_Exposed_Suprapubic	0.981435	PIP5K1B	intron_9_71357573_71433377	ENSG00000107242.20	0.492537
intron_9_76641980_76644739	0.621687	Skin_Not_Sun_Exposed_Suprapubic	0.981435	PRUNE2	intron_9_79256896_79259655	ENSG00000106772.19	-0.49346
intron_9_69758704_69759853	0.58373	Brain_Hypothalamus	0.981435	PTAR1	intron_9_72373620_72374769	ENSG00000188647.13	0.547945
intron_8_2140886_2141141	0.583771	Brain_Hypothalamus	0.981435	MYOM2	intron_8_2088809_2089064	ENSG00000036448.10	0.547884
intron_6_35060253_35078558	0.636065	Spleen	0.981438	ANKS1A	intron_6_35028030_35046335	ENSG00000064999.16	-0.473207
intron_17_4886617_4887110	0.673907	Esophagus_Mucosa	0.981438	MINK1	intron_17_4789912_4790405	ENSG00000141503.17	0.420792
intron_8_28093233_28097219	0.673907	Esophagus_Mucosa	0.981438	ELP3	intron_8_27950750_27954736	ENSG00000134014.18	0.420792
intron_8_47729465_47735307	0.673938	Esophagus_Mucosa	0.981438	SPIDR	intron_8_48642027_48647869	ENSG00000164808.17	0.420749
intron_10_125785839_125794880	0.574695	Muscle_Skeletal	0.981443	UROS	intron_10_127474408_127483449	ENSG00000188690.15	-0.56115
intron_12_109460805_109469515	0.574579	Muscle_Skeletal	0.981443	KCTD10	intron_12_109898610_109907320	ENSG00000110906.13	0.561321
intron_16_21166911_21170437	0.574695	Muscle_Skeletal	0.981443	LDAF1	intron_16_21178232_21181758	ENSG00000011638.11	-0.561151
intron_19_11507562_11507702	0.574814	Muscle_Skeletal	0.981443	ECSIT	intron_19_11618377_11618517	ENSG00000130159.15	0.560976
intron_19_11507850_11507991	0.574814	Muscle_Skeletal	0.981443	ECSIT	intron_19_11618665_11618806	ENSG00000130159.15	-0.560976
intron_1_29053312_29064982	0.574814	Muscle_Skeletal	0.981443	EPB41	intron_1_29379824_29391494	ENSG00000159023.23	-0.560976
intron_22_36517493_36518763	0.574814	Muscle_Skeletal	0.981443	EIF3D	intron_22_36913540_36914810	ENSG00000100353.18	-0.560976
intron_11_83280260_83285873	0.605151	Colon_Transverse	0.981445	CCDC90B	intron_11_82991303_82996916	ENSG00000137500.10	0.517007
intron_12_96011865_96013188	0.605124	Colon_Transverse	0.981445	LTA4H	intron_12_96405643_96406966	ENSG00000111144.10	-0.517045
intron_13_73063883_73075708	0.605046	Colon_Transverse	0.981445	KLF5	intron_13_73638021_73649846	ENSG00000102554.14	-0.517158
intron_1_6533441_6541830	0.605192	Colon_Transverse	0.981445	NOL9	intron_1_6593501_6601890	ENSG00000162408.11	0.516949
intron_5_141517008_141524143	0.605137	Colon_Transverse	0.981445	DIAPH1	intron_5_140896575_140903710	ENSG00000131504.18	-0.517028
intron_6_25754781_25761927	0.605196	Colon_Transverse	0.981445	SLC17A4	intron_6_25755009_25762155	ENSG00000146039.11	-0.516944
intron_12_132571136_132571307	0.653679	Brain_Hippocampus	0.981447	FBRSL1	intron_12_133147722_133147893	ENSG00000112787.14	-0.448657
intron_13_23858912_23862302	0.653635	Brain_Hippocampus	0.981447	MIPEP	intron_13_24433051_24436441	ENSG00000027001.10	-0.448718
intron_10_95684624_95685556	0.678167	Brain_Putamen_basal_ganglia	0.981448	TCTN3	intron_10_97444381_97445313	ENSG00000119977.22	-0.414966
intron_1_109629490_109629796	0.678659	Brain_Putamen_basal_ganglia	0.981448	AMPD2	intron_1_110172112_110172418	ENSG00000116337.20	0.414294
intron_1_58530729_58533953	0.6783	Brain_Putamen_basal_ganglia	0.981448	OMA1	intron_1_58996401_58999625	ENSG00000162600.12	-0.414784
intron_1_92380873_92387011	0.67841	Brain_Putamen_basal_ganglia	0.981448	RPAP2	intron_1_92846430_92852568	ENSG00000122484.9	0.414634
intron_22_19982091_19990585	0.678527	Brain_Putamen_basal_ganglia	0.981448	ARVCF	intron_22_19969614_19978108	ENSG00000099889.14	-0.414474
