## Supplementary material for "Genome-wide association studies of hospitalized influenza identify 4 risk loci and a relationship with COVID-19": Supp1_UKBB_GWAS.xlsx (part 146 of 164)

### Sheet: ST4 (continued)
sqtl_hg38	pvalue	tissue	FDR	hgnc_symbol	sqtl_hg19	ensemble_id	zscore
intron_22_20061706_20063338	0.678277	Brain_Putamen_basal_ganglia	0.981448	TANGO2	intron_22_20049229_20050861	ENSG00000183597.16	0.414815
intron_2_231198698_231206198	0.678546	Brain_Putamen_basal_ganglia	0.981448	ARMC9	intron_2_232063412_232070911	ENSG00000135931.19	0.414449
intron_3_123620336_123626818	0.678367	Brain_Putamen_basal_ganglia	0.981448	MYLK	intron_3_123339183_123345665	ENSG00000065534.20	0.414692
intron_5_95652331_95653117	0.678665	Brain_Putamen_basal_ganglia	0.981448	RFESD	intron_5_94988035_94988821	ENSG00000175449.15	0.414286
intron_5_95652331_95654061	0.678665	Brain_Putamen_basal_ganglia	0.981448	RFESD	intron_5_94988035_94989765	ENSG00000175449.15	-0.414286
intron_7_23182489_23185070	0.678363	Brain_Putamen_basal_ganglia	0.981448	NUP42	intron_7_23222108_23224689	ENSG00000136243.18	-0.414698
intron_9_112405722_112418860	0.678308	Brain_Putamen_basal_ganglia	0.981448	HSDL2	intron_9_115168002_115181140	ENSG00000119471.15	-0.414773
intron_9_93663635_93665686	0.66794	Brain_Cortex	0.981449	PHF2	intron_9_96425917_96427968	ENSG00000197724.11	-0.428977
intron_10_110208082_110228189	0.674615	Esophagus_Mucosa	0.98145	MXI1	intron_10_111967840_111987947	ENSG00000119950.21	-0.419823
intron_10_119932318_119933005	0.674666	Esophagus_Mucosa	0.98145	SEC23IP	intron_10_121691830_121692517	ENSG00000107651.15	0.419753
intron_10_119932318_119933008	0.674666	Esophagus_Mucosa	0.98145	SEC23IP	intron_10_121691830_121692520	ENSG00000107651.15	-0.419753
intron_10_62069797_62085702	0.674746	Esophagus_Mucosa	0.98145	ARID5B	intron_10_63829556_63845461	ENSG00000150347.17	-0.419643
intron_11_5708603_5709053	0.673994	Esophagus_Mucosa	0.98145	TRIM22	intron_11_5729833_5730283	ENSG00000132274.17	0.420673
intron_11_65539881_65540013	0.67506	Esophagus_Mucosa	0.98145	LTBP3	intron_11_65307352_65307484	ENSG00000168056.18	0.419214
intron_11_65539881_65540245	0.67506	Esophagus_Mucosa	0.98145	LTBP3	intron_11_65307352_65307716	ENSG00000168056.18	-0.419214
intron_11_65540153_65540245	0.67506	Esophagus_Mucosa	0.98145	LTBP3	intron_11_65307624_65307716	ENSG00000168056.18	0.419214
intron_13_102838739_102839551	0.674792	Esophagus_Mucosa	0.98145	BIVM	intron_13_103491089_103491901	ENSG00000134897.14	0.41958
intron_13_102838739_102839572	0.674792	Esophagus_Mucosa	0.98145	BIVM-ERCC5	intron_13_103491089_103491922	ENSG00000270181.3	-0.41958
intron_13_102838739_102839572	0.674792	Esophagus_Mucosa	0.98145	BIVM	intron_13_103491089_103491922	ENSG00000134897.14	-0.41958
intron_14_20684696_20699355	0.674153	Esophagus_Mucosa	0.98145	RNASE4	intron_14_21152855_21167514	ENSG00000258818.4	-0.420455
intron_15_41842591_41843676	0.674671	Esophagus_Mucosa	0.98145	JMJD7-PLA2G4B	intron_15_42134789_42135874	ENSG00000168970.22	-0.419746
intron_15_41842591_41843676	0.674671	Esophagus_Mucosa	0.98145	PLA2G4B	intron_15_42134789_42135874	ENSG00000243708.11	-0.419746
intron_18_23001729_23016828	0.674842	Esophagus_Mucosa	0.98145	RBBP8	intron_18_20581692_20596791	ENSG00000101773.19	-0.419512
intron_19_29817541_29820702	0.675086	Esophagus_Mucosa	0.98145	CCNE1	intron_19_30308448_30311609	ENSG00000105173.14	0.419178
intron_19_36115928_36116041	0.674591	Esophagus_Mucosa	0.98145	TBCB	intron_19_36606830_36606943	ENSG00000105254.12	0.419855
intron_19_49812335_49812447	0.674694	Esophagus_Mucosa	0.98145	FUZ	intron_19_50315592_50315704	ENSG00000010361.14	0.419714
intron_19_6415457_6415534	0.675206	Esophagus_Mucosa	0.98145	KHSRP	intron_19_6415468_6415545	ENSG00000088247.19	0.419014
intron_19_6415457_6415609	0.675206	Esophagus_Mucosa	0.98145	KHSRP	intron_19_6415468_6415620	ENSG00000088247.19	-0.419014
intron_1_156738764_156741053	0.674566	Esophagus_Mucosa	0.98145	MRPL24	intron_1_156708556_156710845	ENSG00000143314.12	-0.41989
intron_1_160685189_160711682	0.674363	Esophagus_Mucosa	0.98145	CD48	intron_1_160654979_160681472	ENSG00000117091.10	-0.420168
intron_1_211304140_211312355	0.674691	Esophagus_Mucosa	0.98145	RCOR3	intron_1_211477482_211485697	ENSG00000117625.14	-0.419718
intron_1_7788246_7793957	0.674792	Esophagus_Mucosa	0.98145	PER3	intron_1_7848306_7854017	ENSG00000049246.15	0.41958
intron_2_30958464_30966204	0.67522	Esophagus_Mucosa	0.98145	GALNT14	intron_2_31181330_31189070	ENSG00000158089.15	0.418994
intron_3_139627764_139677705	0.674274	Esophagus_Mucosa	0.98145	NMNAT3	intron_3_139346606_139396547	ENSG00000163864.18	0.42029
intron_4_105424322_105446383	0.674884	Esophagus_Mucosa	0.98145	PPA2	intron_4_106345479_106367540	ENSG00000138777.20	-0.419454
intron_5_177522071_177523159	0.67503	Esophagus_Mucosa	0.98145	FAM193B	intron_5_176949072_176950160	ENSG00000146067.17	-0.419255
intron_5_178138258_178142583	0.674164	Esophagus_Mucosa	0.98145	RMND5B	intron_5_177565259_177569584	ENSG00000145916.19	0.42044
intron_5_178138396_178142583	0.674164	Esophagus_Mucosa	0.98145	RMND5B	intron_5_177565397_177569584	ENSG00000145916.19	-0.42044
intron_5_31530924_31531450	0.674206	Esophagus_Mucosa	0.98145	DROSHA	intron_5_31531031_31531557	ENSG00000113360.17	0.420382
intron_5_31531525_31531990	0.674206	Esophagus_Mucosa	0.98145	DROSHA	intron_5_31531632_31532097	ENSG00000113360.17	0.420382
intron_6_157133207_157148624	0.674301	Esophagus_Mucosa	0.98145	ARID1B	intron_6_157454341_157469758	ENSG00000049618.25	0.420252
intron_7_151245671_151248485	0.675153	Esophagus_Mucosa	0.98145	SMARCD3	intron_7_150942757_150945571	ENSG00000082014.17	-0.419086
intron_8_28796655_28812327	0.674957	Esophagus_Mucosa	0.98145	INTS9	intron_8_28654172_28669844	ENSG00000104299.15	0.419355
intron_8_94867337_94871884	0.675003	Esophagus_Mucosa	0.98145	INTS8	intron_8_95879565_95884112	ENSG00000164941.14	-0.419291
intron_8_94868813_94871884	0.675003	Esophagus_Mucosa	0.98145	INTS8	intron_8_95881041_95884112	ENSG00000164941.14	0.419291
intron_9_105618092_105619934	0.674713	Esophagus_Mucosa	0.98145	FKTN	intron_9_108380373_108382215	ENSG00000106692.15	-0.419689
intron_9_113375567_113376729	0.67522	Esophagus_Mucosa	0.98145	HDHD3	intron_9_116137847_116139009	ENSG00000119431.10	0.418994
intron_9_77210675_77211213	0.674767	Esophagus_Mucosa	0.98145	VPS13A	intron_9_79825591_79826129	ENSG00000197969.14	-0.419615
intron_10_4887414_4888085	0.713603	Liver	0.981455	AKR1C6P	intron_10_4929606_4930277	ENSG00000151631.8	-0.367021
intron_11_47237712_47237837	0.713777	Liver	0.981455	DDB2	intron_11_47259263_47259388	ENSG00000134574.12	0.366789
intron_11_66348070_66353455	0.713868	Liver	0.981455	B4GAT1-DT	intron_11_66115541_66120926	ENSG00000255468.7	0.366667
intron_14_64924126_64926010	0.713607	Liver	0.981455	CHURC1-FNTB	intron_14_65390844_65392728	ENSG00000125954.13	0.367016
intron_14_64924126_64926010	0.713607	Liver	0.981455	CHURC1	intron_14_65390844_65392728	ENSG00000258289.10	0.367016
intron_14_64924126_64932138	0.713607	Liver	0.981455	CHURC1	intron_14_65390844_65398856	ENSG00000258289.10	0.367016
intron_14_64924126_64943299	0.713607	Liver	0.981455	CHURC1	intron_14_65390844_65410017	ENSG00000258289.10	-0.367016
intron_16_2603727_2610462	0.713507	Liver	0.981455	ENSG00000291228	intron_16_2653728_2660463	ENSG00000291228.1	-0.36715
intron_16_2614068_2628825	0.713507	Liver	0.981455	ENSG00000291228	intron_16_2664069_2678826	ENSG00000291228.1	-0.36715
intron_19_1251901_1253954	0.713689	Liver	0.981455	MIDN	intron_19_1251900_1253953	ENSG00000167470.14	-0.366906
intron_1_160353237_160353323	0.713773	Liver	0.981455	NCSTN	intron_1_160323027_160323113	ENSG00000162736.18	-0.366794
intron_1_160353237_160354118	0.713773	Liver	0.981455	NCSTN	intron_1_160323027_160323908	ENSG00000162736.18	0.366794
intron_1_160353501_160354118	0.713773	Liver	0.981455	NCSTN	intron_1_160323291_160323908	ENSG00000162736.18	-0.366794
intron_1_19694551_19700768	0.713863	Liver	0.981455	TMCO4	intron_1_20021044_20027261	ENSG00000162542.14	0.366673
intron_22_37677065_37678483	0.713706	Liver	0.981455	LGALS1	intron_22_38073072_38074490	ENSG00000100097.12	-0.366883
intron_2_197418588_197418896	0.713689	Liver	0.981455	SF3B1	intron_2_198283312_198283620	ENSG00000115524.17	0.366906
intron_2_197418588_197420428	0.713689	Liver	0.981455	SF3B1	intron_2_198283312_198285152	ENSG00000115524.17	-0.366906
intron_2_37201726_37213437	0.71336	Liver	0.981455	CEBPZOS	intron_2_37428869_37440580	ENSG00000218739.10	-0.367347
intron_8_467746_468715	0.713667	Liver	0.981455	FBXO25	intron_8_417746_418715	ENSG00000147364.17	-0.366935
intron_8_67149935_67154024	0.713751	Liver	0.981455	CSPP1	intron_8_68062170_68066259	ENSG00000104218.16	0.366822
intron_7_55984878_55991828	0.65687	Vagina	0.981456	NIPSNAP2	intron_7_56052571_56059521	ENSG00000146729.10	-0.444239
intron_11_292997_293163	0.690457	Ovary	0.981457	PGGHG	intron_11_292997_293163	ENSG00000142102.16	0.398235
intron_12_51107346_51109121	0.668235	Brain_Cortex	0.981458	TFCP2	intron_12_51501129_51502904	ENSG00000135457.11	0.428571
intron_14_77457982_77459616	0.668235	Brain_Cortex	0.981458	AHSA1	intron_14_77924325_77925959	ENSG00000100591.8	0.428571
intron_14_77458269_77459616	0.668235	Brain_Cortex	0.981458	AHSA1	intron_14_77924612_77925959	ENSG00000100591.8	-0.428571
intron_17_77141107_77142646	0.668014	Brain_Cortex	0.981458	SEC14L1	intron_17_75137189_75138728	ENSG00000129657.16	0.428875
intron_19_10118956_10119067	0.66848	Brain_Cortex	0.981458	EIF3G	intron_19_10229632_10229743	ENSG00000130811.12	-0.428235
intron_19_10118956_10119088	0.66848	Brain_Cortex	0.981458	EIF3G	intron_19_10229632_10229764	ENSG00000130811.12	0.428235
intron_20_50830380_50841766	0.66819	Brain_Cortex	0.981458	BCAS4	intron_20_49446917_49458303	ENSG00000124243.19	0.428633
intron_2_101383080_101383533	0.668309	Brain_Cortex	0.981458	CREG2	intron_2_101999542_101999995	ENSG00000175874.10	0.42847
intron_2_222916496_222918046	0.668235	Brain_Cortex	0.981458	ACSL3	intron_2_223781214_223782764	ENSG00000123983.15	0.428571
intron_5_176982623_177006284	0.668458	Brain_Cortex	0.981458	UIMC1	intron_5_176409624_176433285	ENSG00000087206.17	0.428266
intron_5_176982623_177006539	0.668458	Brain_Cortex	0.981458	UIMC1	intron_5_176409624_176433540	ENSG00000087206.17	0.428266
intron_5_176982623_177006650	0.668458	Brain_Cortex	0.981458	UIMC1	intron_5_176409624_176433651	ENSG00000087206.17	-0.428266
intron_7_149475480_149476922	0.668235	Brain_Cortex	0.981458	ZNF746	intron_7_149172571_149174013	ENSG00000181220.18	-0.428571
intron_7_149475483_149476922	0.668235	Brain_Cortex	0.981458	ZNF746	intron_7_149172574_149174013	ENSG00000181220.18	-0.428571
intron_14_96855356_96856130	0.678938	Brain_Putamen_basal_ganglia	0.981458	VRK1	intron_14_97321693_97322467	ENSG00000100749.9	0.413913
intron_15_68211318_68211556	0.679026	Brain_Putamen_basal_ganglia	0.981458	CLN6	intron_15_68503656_68503894	ENSG00000128973.13	-0.413793
intron_15_68211318_68211675	0.679026	Brain_Putamen_basal_ganglia	0.981458	CLN6	intron_15_68503656_68504013	ENSG00000128973.13	0.413793
intron_15_68211863_68214290	0.679026	Brain_Putamen_basal_ganglia	0.981458	CLN6	intron_15_68504201_68506628	ENSG00000128973.13	0.413793
intron_19_15181801_15184295	0.67893	Brain_Putamen_basal_ganglia	0.981458	NOTCH3	intron_19_15292612_15295106	ENSG00000074181.9	0.413923
intron_1_220781932_220783919	0.678865	Brain_Putamen_basal_ganglia	0.981458	MTARC2	intron_1_220955274_220957261	ENSG00000117791.16	0.414013
intron_4_508970_515973	0.678918	Brain_Putamen_basal_ganglia	0.981458	PIGG	intron_4_502759_509762	ENSG00000174227.16	-0.41394
intron_10_6113068_6113508	0.584262	Brain_Hypothalamus	0.981459	RBM17	intron_10_6155031_6155471	ENSG00000134453.16	-0.54717
intron_13_79354570_79355220	0.584073	Brain_Hypothalamus	0.981459	RBM26	intron_13_79928705_79929355	ENSG00000139746.16	0.547445
intron_17_56997055_57000855	0.584073	Brain_Hypothalamus	0.981459	SCPEP1	intron_17_55074416_55078216	ENSG00000121064.13	-0.547445
intron_17_75623854_75624015	0.584174	Brain_Hypothalamus	0.981459	MYO15B	intron_17_73619934_73620095	ENSG00000266714.11	-0.547297
intron_1_179302802_179323437	0.584189	Brain_Hypothalamus	0.981459	SOAT1	intron_1_179271937_179292572	ENSG00000057252.13	-0.547276
intron_1_212782426_212784363	0.584112	Brain_Hypothalamus	0.981459	NSL1	intron_1_212955768_212957705	ENSG00000117697.15	0.547389
intron_1_65622981_65630202	0.584286	Brain_Hypothalamus	0.981459	LEPR	intron_1_66088664_66095885	ENSG00000116678.20	0.547135
intron_20_59577617_59743107	0.584001	Brain_Hypothalamus	0.981459	PHACTR3	intron_20_58152672_58318162	ENSG00000087495.17	-0.54755
intron_22_32475398_32478981	0.583954	Brain_Hypothalamus	0.981459	FBXO7	intron_22_32871385_32874968	ENSG00000100225.18	0.547619
intron_6_146850596_146850825	0.584154	Brain_Hypothalamus	0.981459	STXBP5-AS1	intron_6_147171732_147171961	ENSG00000233452.9	-0.547327
intron_9_113267439_113272427	0.584191	Brain_Hypothalamus	0.981459	CDC26	intron_9_116029719_116034707	ENSG00000176386.9	-0.547273
intron_9_26920384_26923178	0.584262	Brain_Hypothalamus	0.981459	PLAA	intron_9_26920382_26923176	ENSG00000137055.15	-0.54717
intron_14_31403049_31420472	0.636634	Pituitary	0.98146	HEATR5A	intron_14_31872255_31889678	ENSG00000129493.15	-0.47241
intron_14_31427792_31428144	0.636634	Pituitary	0.98146	ENSG00000203546	intron_14_31896998_31897350	ENSG00000203546.7	0.47241
intron_2_171925641_171946708	0.636812	Pituitary	0.98146	HAT1	intron_2_172782151_172803228	ENSG00000128708.13	-0.472161
intron_2_218622878_218628029	0.636821	Pituitary	0.98146	PLCD4	intron_2_219487601_219492752	ENSG00000115556.14	0.472149
intron_2_241756014_241767710	0.636695	Pituitary	0.98146	D2HGDH	intron_2_242695429_242707125	ENSG00000180902.18	0.472325
intron_2_95150267_95152674	0.636669	Pituitary	0.98146	ENSG00000289685	intron_2_95816012_95818419	ENSG00000289685.2	0.472362
intron_2_95150267_95152674	0.636669	Pituitary	0.98146	ZNF514	intron_2_95816012_95818419	ENSG00000144026.14	0.472362
intron_7_128324694_128325818	0.636833	Pituitary	0.98146	RBM28	intron_7_127964747_127965871	ENSG00000106344.8	0.472131
intron_7_128324694_128330819	0.636833	Pituitary	0.98146	RBM28	intron_7_127964747_127970872	ENSG00000106344.8	0.472131
intron_11_47478940_47482695	0.572661	Artery_Coronary	0.981465	CELF1	intron_11_47500492_47504247	ENSG00000149187.19	0.564138
intron_19_35546808_35546945	0.572684	Artery_Coronary	0.981465	TMEM147	intron_19_36037710_36037847	ENSG00000105677.12	-0.564103
intron_7_131510331_131510828	0.572707	Artery_Coronary	0.981465	PODXL	intron_7_131195090_131195587	ENSG00000128567.17	0.564069
intron_1_100216199_100218626	0.658202	Stomach	0.981466	DBT	intron_1_100681755_100684182	ENSG00000137992.15	0.442396
intron_10_121913893_121922349	0.641551	Adipose_Visceral_Omentum	0.981467	ATE1	intron_10_123673408_123681864	ENSG00000107669.19	0.465532
intron_10_125794978_125796103	0.64039	Adipose_Visceral_Omentum	0.981467	UROS	intron_10_127483547_127484672	ENSG00000188690.15	0.467153
intron_10_129536377_129707895	0.645206	Adipose_Visceral_Omentum	0.981467	MGMT	intron_10_131334641_131506159	ENSG00000170430.10	-0.460432
intron_10_13345028_13347277	0.644412	Adipose_Visceral_Omentum	0.981467	SEPHS1	intron_10_13387028_13389277	ENSG00000086475.15	0.461538
intron_10_13646780_13647133	0.63763	Adipose_Visceral_Omentum	0.981467	PRPF18	intron_10_13688780_13689133	ENSG00000165630.15	0.471014
intron_10_15097409_15102218	0.639531	Adipose_Visceral_Omentum	0.981467	RPP38	intron_10_15139408_15144217	ENSG00000152464.15	0.468354
intron_10_15097766_15102218	0.639531	Adipose_Visceral_Omentum	0.981467	RPP38	intron_10_15139765_15144217	ENSG00000152464.15	-0.468354
intron_10_15097766_15103305	0.639531	Adipose_Visceral_Omentum	0.981467	RPP38	intron_10_15139765_15145304	ENSG00000152464.15	-0.468354
intron_10_15109215_15109702	0.63927	Adipose_Visceral_Omentum	0.981467	NMT2	intron_10_15151214_15151701	ENSG00000152465.18	0.46872
intron_10_24872063_24937184	0.633314	Adipose_Visceral_Omentum	0.981467	PRTFDC1	intron_10_25160992_25226113	ENSG00000099256.19	0.477067
intron_10_3135838_3136450	0.643723	Adipose_Visceral_Omentum	0.981467	PFKP	intron_10_3178030_3178642	ENSG00000067057.19	0.4625
intron_10_3135838_3137543	0.643723	Adipose_Visceral_Omentum	0.981467	PFKP	intron_10_3178030_3179735	ENSG00000067057.19	-0.4625
intron_10_45751553_45752588	0.64457	Adipose_Visceral_Omentum	0.981467	WASHC2C	intron_10_46247001_46248036	ENSG00000172661.20	0.461318
intron_10_58513333_58620855	0.635177	Adipose_Visceral_Omentum	0.981467	BICC1	intron_10_60273093_60380615	ENSG00000122870.12	-0.474453
intron_10_71734341_71738498	0.642278	Adipose_Visceral_Omentum	0.981467	CDH23	intron_10_73494098_73498255	ENSG00000107736.22	0.464516
intron_10_71760924_71761598	0.640425	Adipose_Visceral_Omentum	0.981467	VSIR	intron_10_73520681_73521355	ENSG00000107738.20	0.467105
intron_10_71762026_71773358	0.640425	Adipose_Visceral_Omentum	0.981467	VSIR	intron_10_73521783_73533115	ENSG00000107738.20	-0.467105
intron_10_93452141_93456882	0.639531	Adipose_Visceral_Omentum	0.981467	MYOF	intron_10_95211898_95216639	ENSG00000138119.17	0.468354
intron_10_94032252_94132174	0.645138	Adipose_Visceral_Omentum	0.981467	PLCE1	intron_10_95792009_95891931	ENSG00000138193.17	0.460526
intron_11_118557045_118559785	0.637935	Adipose_Visceral_Omentum	0.981467	IFT46	intron_11_118427760_118430500	ENSG00000118096.10	0.470588
intron_11_118557890_118559785	0.637935	Adipose_Visceral_Omentum	0.981467	IFT46	intron_11_118428605_118430500	ENSG00000118096.10	-0.470588
intron_11_11952871_11954897	0.645206	Adipose_Visceral_Omentum	0.981467	USP47	intron_11_11974418_11976444	ENSG00000170242.19	0.460432
intron_11_11954944_11955034	0.645206	Adipose_Visceral_Omentum	0.981467	USP47	intron_11_11976491_11976581	ENSG00000170242.19	-0.460432
intron_11_134181184_134184637	0.64572	Adipose_Visceral_Omentum	0.981467	NCAPD3	intron_11_134051079_134054532	ENSG00000151503.14	0.459716
intron_11_13963142_13982847	0.643467	Adipose_Visceral_Omentum	0.981467	SPON1	intron_11_13984689_14004394	ENSG00000262655.4	0.462857
intron_11_17277095_17282789	0.635732	Adipose_Visceral_Omentum	0.981467	NUCB2	intron_11_17298642_17304336	ENSG00000070081.18	0.473675
intron_11_1925116_1925256	0.637335	Adipose_Visceral_Omentum	0.981467	TNNT3	intron_11_1946346_1946486	ENSG00000130595.20	0.471429
intron_11_1925116_1926695	0.637335	Adipose_Visceral_Omentum	0.981467	TNNT3	intron_11_1946346_1947925	ENSG00000130595.20	-0.471429
intron_11_1926481_1926695	0.64354	Adipose_Visceral_Omentum	0.981467	TNNT3	intron_11_1947711_1947925	ENSG00000130595.20	0.462756
intron_11_46512813_46541945	0.645353	Adipose_Visceral_Omentum	0.981467	AMBRA1	intron_11_46534363_46563495	ENSG00000110497.15	-0.460227
intron_11_47578028_47578933	0.643355	Adipose_Visceral_Omentum	0.981467	KBTBD4	intron_11_47599580_47600485	ENSG00000123444.14	0.463014
intron_11_61429290_61429914	0.643892	Adipose_Visceral_Omentum	0.981467	CPSF7	intron_11_61196762_61197386	ENSG00000149532.16	-0.462264
intron_11_61436960_61437625	0.643892	Adipose_Visceral_Omentum	0.981467	SDHAF2	intron_11_61204432_61205097	ENSG00000167985.7	-0.462264
intron_11_65647658_65649262	0.633489	Adipose_Visceral_Omentum	0.981467	SIPA1	intron_11_65415129_65416733	ENSG00000213445.10	-0.476821
intron_11_67419661_67419753	0.640563	Adipose_Visceral_Omentum	0.981467	CARNS1	intron_11_67187132_67187224	ENSG00000172508.11	0.466912
intron_11_767373_770314	0.643949	Adipose_Visceral_Omentum	0.981467	GATD1	intron_11_767373_770314	ENSG00000177225.17	-0.462185
intron_11_803587_804094	0.640528	Adipose_Visceral_Omentum	0.981467	PIDD1	intron_11_803587_804094	ENSG00000177595.19	0.46696
intron_11_803647_804094	0.640528	Adipose_Visceral_Omentum	0.981467	PIDD1	intron_11_803647_804094	ENSG00000177595.19	-0.46696
intron_11_85629262_85631145	0.634611	Adipose_Visceral_Omentum	0.981467	TMEM126B	intron_11_85340306_85342189	ENSG00000171204.13	0.475248
intron_11_86450398_86465091	0.633674	Adipose_Visceral_Omentum	0.981467	ME3	intron_11_86161440_86176133	ENSG00000151376.18	-0.476562
intron_12_103755718_103758170	0.637495	Adipose_Visceral_Omentum	0.981467	STAB2	intron_12_104149496_104151948	ENSG00000136011.15	0.471204
intron_12_106956065_106967111	0.635384	Adipose_Visceral_Omentum	0.981467	TMEM263	intron_12_107349843_107360889	ENSG00000151135.10	0.474163
intron_12_113293349_113294106	0.631889	Adipose_Visceral_Omentum	0.981467	TPCN1	intron_12_113731154_113731911	ENSG00000186815.13	-0.47907
intron_12_113293349_113295960	0.631889	Adipose_Visceral_Omentum	0.981467	TPCN1	intron_12_113731154_113733765	ENSG00000186815.13	0.47907
intron_12_113294228_113295960	0.631889	Adipose_Visceral_Omentum	0.981467	TPCN1	intron_12_113732033_113733765	ENSG00000186815.13	-0.47907
intron_12_113299974_113304321	0.638521	Adipose_Visceral_Omentum	0.981467	SLC8B1	intron_12_113737779_113742126	ENSG00000089060.12	-0.469767
intron_12_118151158_118152227	0.642303	Adipose_Visceral_Omentum	0.981467	TAOK3	intron_12_118588963_118590032	ENSG00000135090.14	-0.464481
intron_12_122130933_122133348	0.640059	Adipose_Visceral_Omentum	0.981467	MLXIP	intron_12_122615480_122617895	ENSG00000175727.14	-0.467617
intron_12_123523645_123533174	0.644412	Adipose_Visceral_Omentum	0.981467	RILPL1	intron_12_124008192_124017721	ENSG00000188026.13	0.461538
intron_12_131914477_131915083	0.640057	Adipose_Visceral_Omentum	0.981467	ULK1	intron_12_132399022_132399628	ENSG00000177169.10	-0.467619
intron_12_132141420_132141498	0.642713	Adipose_Visceral_Omentum	0.981467	DDX51	intron_12_132625965_132626043	ENSG00000185163.10	0.463909
intron_12_132774320_132775141	0.644555	Adipose_Visceral_Omentum	0.981467	GOLGA3	intron_12_133350906_133351727	ENSG00000090615.16	-0.46134
intron_12_132843083_132844027	0.643166	Adipose_Visceral_Omentum	0.981467	CHFR	intron_12_133419669_133420613	ENSG00000072609.18	-0.463277
intron_12_21506976_21512295	0.644303	Adipose_Visceral_Omentum	0.981467	GOLT1B	intron_12_21659910_21665229	ENSG00000111711.10	0.461691
intron_12_25955241_25956227	0.634104	Adipose_Visceral_Omentum	0.981467	RASSF8-AS1	intron_12_26108174_26109160	ENSG00000246695.9	0.475959
intron_12_27710955_27714780	0.64499	Adipose_Visceral_Omentum	0.981467	MRPS35	intron_12_27863888_27867713	ENSG00000061794.13	0.460733
intron_12_27710955_27716291	0.64499	Adipose_Visceral_Omentum	0.981467	MRPS35	intron_12_27863888_27869224	ENSG00000061794.13	0.460733
intron_12_27781202_27791708	0.633739	Adipose_Visceral_Omentum	0.981467	KLHL42	intron_12_27934135_27944641	ENSG00000087448.11	-0.476471
intron_12_29604299_29633147	0.637746	Adipose_Visceral_Omentum	0.981467	TMTC1	intron_12_29757232_29786080	ENSG00000133687.16	0.470852
intron_12_30716676_30723259	0.635481	Adipose_Visceral_Omentum	0.981467	CAPRIN2	intron_12_30869610_30876193	ENSG00000110888.19	0.474026
intron_12_3083719_3201177	0.644032	Adipose_Visceral_Omentum	0.981467	TSPAN9	intron_12_3192885_3310343	ENSG00000011105.14	0.462069
intron_12_3830018_3873212	0.645024	Adipose_Visceral_Omentum	0.981467	PARP11	intron_12_3939184_3982378	ENSG00000111224.14	0.460686
intron_12_43773072_43773965	0.63265	Adipose_Visceral_Omentum	0.981467	IRAK4	intron_12_44166875_44167768	ENSG00000198001.16	-0.478
intron_12_51076647_51083339	0.633939	Adipose_Visceral_Omentum	0.981467	CSRNP2	intron_12_51470430_51477122	ENSG00000110925.7	-0.47619
intron_12_54961267_54962431	0.642551	Adipose_Visceral_Omentum	0.981467	TESPA1	intron_12_55355051_55356215	ENSG00000135426.16	-0.464135
intron_12_56600096_56600201	0.644743	Adipose_Visceral_Omentum	0.981467	BAZ2A	intron_12_56993880_56993985	ENSG00000076108.12	0.461078
intron_12_6386444_6388398	0.636435	Adipose_Visceral_Omentum	0.981467	LTBR	intron_12_6495610_6497564	ENSG00000111321.11	-0.472689
intron_12_6652767_6652936	0.645748	Adipose_Visceral_Omentum	0.981467	ING4	intron_12_6761933_6762102	ENSG00000111653.20	0.459677
intron_12_6652770_6652936	0.645748	Adipose_Visceral_Omentum	0.981467	ING4	intron_12_6761936_6762102	ENSG00000111653.20	-0.459677
intron_12_6653050_6656727	0.645748	Adipose_Visceral_Omentum	0.981467	ING4	intron_12_6762216_6765893	ENSG00000111653.20	-0.459677
intron_12_68323240_68325441	0.633489	Adipose_Visceral_Omentum	0.981467	MDM1	intron_12_68717020_68719221	ENSG00000111554.15	-0.476821
intron_12_70297879_70310895	0.635508	Adipose_Visceral_Omentum	0.981467	CNOT2	intron_12_70691659_70704675	ENSG00000111596.14	-0.473988
intron_12_70536159_70538155	0.638441	Adipose_Visceral_Omentum	0.981467	PTPRB	intron_12_70929939_70931935	ENSG00000127329.16	-0.46988
intron_12_78127208_78128706	0.635508	Adipose_Visceral_Omentum	0.981467	NAV3	intron_12_78520988_78522486	ENSG00000067798.16	0.473988
intron_13_20605105_20615793	0.635906	Adipose_Visceral_Omentum	0.981467	IFT88	intron_13_21179244_21189932	ENSG00000032742.18	0.47343
intron_13_27071149_27075191	0.645621	Adipose_Visceral_Omentum	0.981467	USP12	intron_13_27645286_27649328	ENSG00000152484.14	0.459854
intron_13_45120721_45136733	0.63992	Adipose_Visceral_Omentum	0.981467	GTF2F2	intron_13_45694856_45710868	ENSG00000188342.13	-0.467811
intron_14_100305327_100305660	0.64571	Adipose_Visceral_Omentum	0.981467	SLC25A29	intron_14_100771664_100771997	ENSG00000197119.13	0.45973
intron_14_102229657_102232535	0.63556	Adipose_Visceral_Omentum	0.981467	MOK	intron_14_102695994_102698872	ENSG00000080823.23	-0.473916
intron_14_104026939_104031108	0.63763	Adipose_Visceral_Omentum	0.981467	TDRD9	intron_14_104493276_104497445	ENSG00000156414.20	-0.471014
intron_14_24210768_24211415	0.639248	Adipose_Visceral_Omentum	0.981467	CHMP4A	intron_14_24679974_24680621	ENSG00000254505.11	-0.46875
intron_14_24210768_24211415	0.639248	Adipose_Visceral_Omentum	0.981467	ENSG00000254692	intron_14_24679974_24680621	ENSG00000254692.1	-0.46875
intron_14_24210768_24211415	0.639248	Adipose_Visceral_Omentum	0.981467	ENSG00000260669	intron_14_24679974_24680621	ENSG00000260669.2	-0.46875
intron_14_31403049_31420472	0.636634	Adipose_Visceral_Omentum	0.981467	HEATR5A	intron_14_31872255_31889678	ENSG00000129493.15	-0.47241
intron_14_31427792_31428144	0.636634	Adipose_Visceral_Omentum	0.981467	ENSG00000203546	intron_14_31896998_31897350	ENSG00000203546.7	0.47241
intron_14_31428188_31453275	0.634436	Adipose_Visceral_Omentum	0.981467	ENSG00000203546	intron_14_31897394_31922481	ENSG00000203546.7	0.475492
intron_14_31846591_31850119	0.640513	Adipose_Visceral_Omentum	0.981467	NUBPL	intron_14_32315797_32319325	ENSG00000151413.17	0.466981
intron_14_35046954_35053278	0.644412	Adipose_Visceral_Omentum	0.981467	FAM177A1	intron_14_35516160_35522484	ENSG00000151327.14	-0.461538
intron_14_50118853_50120275	0.640927	Adipose_Visceral_Omentum	0.981467	SOS2	intron_14_50585571_50586993	ENSG00000100485.12	-0.466403
intron_14_60249677_60282684	0.634868	Adipose_Visceral_Omentum	0.981467	PPM1A	intron_14_60716395_60749402	ENSG00000100614.18	-0.474886
intron_14_65101572_65102304	0.642814	Adipose_Visceral_Omentum	0.981467	MAX	intron_14_65568290_65569022	ENSG00000125952.20	0.463768
intron_14_67662535_67674375	0.637958	Adipose_Visceral_Omentum	0.981467	VTI1B	intron_14_68129252_68141092	ENSG00000100568.11	-0.470555
intron_14_74064920_74065181	0.63182	Adipose_Visceral_Omentum	0.981467	ALDH6A1	intron_14_74531623_74531884	ENSG00000119711.13	-0.479167
intron_14_76195972_76201691	0.637935	Adipose_Visceral_Omentum	0.981467	GPATCH2L	intron_14_76662315_76668034	ENSG00000089916.18	-0.470588
intron_14_90578308_90593486	0.636408	Adipose_Visceral_Omentum	0.981467	TTC7B	intron_14_91044652_91059830	ENSG00000165914.15	0.472727
intron_14_95117754_95124196	0.638322	Adipose_Visceral_Omentum	0.981467	DICER1	intron_14_95584091_95590533	ENSG00000100697.17	-0.470046
intron_15_30976955_30990777	0.635975	Adipose_Visceral_Omentum	0.981467	MTMR10	intron_15_31269158_31282980	ENSG00000166912.17	0.473333
intron_15_34227846_34229753	0.640389	Adipose_Visceral_Omentum	0.981467	EMC4	intron_15_34520047_34521954	ENSG00000128463.13	0.467155
intron_15_40532302_40557216	0.645389	Adipose_Visceral_Omentum	0.981467	CCDC32	intron_15_40824501_40849415	ENSG00000128891.17	-0.460177
intron_15_43185879_43186154	0.633939	Adipose_Visceral_Omentum	0.981467	CCNDBP1	intron_15_43478077_43478352	ENSG00000166946.14	0.47619
intron_15_43647467_43647917	0.635964	Adipose_Visceral_Omentum	0.981467	CATSPER2	intron_15_43939665_43940115	ENSG00000166762.19	0.47335
intron_15_49217313_49235851	0.632362	Adipose_Visceral_Omentum	0.981467	GALK2	intron_15_49509510_49528048	ENSG00000156958.15	0.478405
intron_15_55389433_55407847	0.643282	Adipose_Visceral_Omentum	0.981467	CCPG1	intron_15_55681631_55700045	ENSG00000260916.8	-0.463115
intron_15_55389433_55408221	0.643282	Adipose_Visceral_Omentum	0.981467	CCPG1	intron_15_55681631_55700419	ENSG00000260916.8	0.463115
intron_15_66349123_66349315	0.642443	Adipose_Visceral_Omentum	0.981467	TIPIN	intron_15_66641461_66641653	ENSG00000075131.10	0.464286
intron_15_66349437_66351525	0.639603	Adipose_Visceral_Omentum	0.981467	TIPIN	intron_15_66641775_66643863	ENSG00000075131.10	0.468254
intron_15_88621382_88626146	0.637531	Adipose_Visceral_Omentum	0.981467	AEN	intron_15_89164613_89169377	ENSG00000181026.15	0.471154
intron_16_24191230_24214658	0.637212	Adipose_Visceral_Omentum	0.981467	PRKCB	intron_16_24202551_24225979	ENSG00000166501.14	-0.471601
intron_16_2769284_2770352	0.631861	Adipose_Visceral_Omentum	0.981467	SRRM2	intron_16_2819285_2820353	ENSG00000167978.18	-0.479109
intron_16_28975557_28979155	0.639094	Adipose_Visceral_Omentum	0.981467	SPNS1	intron_16_28986878_28990476	ENSG00000169682.18	0.468966
intron_16_28981615_28982356	0.639094	Adipose_Visceral_Omentum	0.981467	SPNS1	intron_16_28992936_28993677	ENSG00000169682.18	-0.468966
intron_16_28982056_28982356	0.639094	Adipose_Visceral_Omentum	0.981467	SPNS1	intron_16_28993377_28993677	ENSG00000169682.18	0.468966
intron_16_3116547_3119256	0.64039	Adipose_Visceral_Omentum	0.981467	ZNF205	intron_16_3166548_3169257	ENSG00000122386.11	-0.467153
intron_16_669606_670123	0.638521	Adipose_Visceral_Omentum	0.981467	RHOT2	intron_16_719606_720123	ENSG00000140983.15	0.469767
intron_16_670557_670774	0.638521	Adipose_Visceral_Omentum	0.981467	RHOT2	intron_16_720557_720774	ENSG00000140983.15	-0.469767
intron_16_68974168_69022828	0.639156	Adipose_Visceral_Omentum	0.981467	TANGO6	intron_16_69008071_69056731	ENSG00000103047.8	-0.46888
intron_16_71456121_71456764	0.636232	Adipose_Visceral_Omentum	0.981467	ENSG00000261611	intron_16_71490024_71490667	ENSG00000261611.6	-0.472973
intron_16_71456121_71456764	0.636232	Adipose_Visceral_Omentum	0.981467	ZNF23	intron_16_71490024_71490667	ENSG00000167377.19	-0.472973
intron_16_71456828_71462210	0.636232	Adipose_Visceral_Omentum	0.981467	ENSG00000261611	intron_16_71490731_71496113	ENSG00000261611.6	-0.472973
intron_16_71456828_71462210	0.636232	Adipose_Visceral_Omentum	0.981467	ZNF23	intron_16_71490731_71496113	ENSG00000167377.19	-0.472973
intron_16_715984_716933	0.638499	Adipose_Visceral_Omentum	0.981467	METRN	intron_16_765984_766933	ENSG00000103260.9	0.469799
intron_16_81170805_81170943	0.642278	Adipose_Visceral_Omentum	0.981467	PKD1L2	intron_16_81204410_81204548	ENSG00000166473.18	-0.464516
intron_16_88837765_88840992	0.641018	Adipose_Visceral_Omentum	0.981467	GALNS	intron_16_88904173_88907400	ENSG00000141012.13	-0.466276
intron_17_1636818_1636941	0.636025	Adipose_Visceral_Omentum	0.981467	SCARF1	intron_17_1540112_1540235	ENSG00000074660.17	-0.473264
intron_17_18699275_18699360	0.634352	Adipose_Visceral_Omentum	0.981467	TRIM16L	intron_17_18602588_18602673	ENSG00000291110.1	0.47561
intron_17_19312144_19313126	0.636267	Adipose_Visceral_Omentum	0.981467	EPN2	intron_17_19215457_19216439	ENSG00000072134.16	-0.472924
intron_17_19378101_19378896	0.632353	Adipose_Visceral_Omentum	0.981467	MAPK7	intron_17_19281414_19282209	ENSG00000166484.20	0.478417
intron_17_41813279_41817058	0.642064	Adipose_Visceral_Omentum	0.981467	FKBP10	intron_17_39969531_39973310	ENSG00000141756.20	-0.464815
intron_17_5536940_5539415	0.635128	Adipose_Visceral_Omentum	0.981467	NLRP1	intron_17_5440260_5442735	ENSG00000091592.17	-0.474522
intron_17_5553556_5555105	0.637531	Adipose_Visceral_Omentum	0.981467	NLRP1	intron_17_5456876_5458425	ENSG00000091592.17	0.471154
intron_17_5553556_5558339	0.637531	Adipose_Visceral_Omentum	0.981467	NLRP1	intron_17_5456876_5461659	ENSG00000091592.17	-0.471154
intron_17_6641227_6641753	0.644191	Adipose_Visceral_Omentum	0.981467	TXNDC17	intron_17_6544547_6545073	ENSG00000129235.11	-0.461847
intron_17_6641834_6642249	0.641202	Adipose_Visceral_Omentum	0.981467	TXNDC17	intron_17_6545154_6545569	ENSG00000129235.11	-0.466019
intron_17_68887506_68891489	0.645308	Adipose_Visceral_Omentum	0.981467	ABCA8	intron_17_66883647_66887630	ENSG00000141338.15	0.46029
intron_17_7009889_7012196	0.634438	Adipose_Visceral_Omentum	0.981467	ALOX12-AS1	intron_17_6913208_6915515	ENSG00000215067.12	0.47549
intron_17_7350054_7350127	0.64277	Adipose_Visceral_Omentum	0.981467	ACAP1	intron_17_7253373_7253446	ENSG00000072818.12	-0.46383
intron_17_7350237_7350950	0.64277	Adipose_Visceral_Omentum	0.981467	ACAP1	intron_17_7253556_7254269	ENSG00000072818.12	-0.46383
intron_17_7350599_7350950	0.64277	Adipose_Visceral_Omentum	0.981467	ACAP1	intron_17_7253918_7254269	ENSG00000072818.12	0.46383
intron_17_7350999_7351295	0.64277	Adipose_Visceral_Omentum	0.981467	ACAP1	intron_17_7254318_7254614	ENSG00000072818.12	-0.46383
intron_17_7388704_7388788	0.632758	Adipose_Visceral_Omentum	0.981467	TNK1	intron_17_7292023_7292107	ENSG00000174292.13	-0.477848
intron_17_74777375_74785482	0.642443	Adipose_Visceral_Omentum	0.981467	TMEM104	intron_17_72773514_72781621	ENSG00000109066.14	0.464286
intron_17_7553825_7556778	0.640076	Adipose_Visceral_Omentum	0.981467	TNFSF12	intron_17_7457142_7460095	ENSG00000239697.12	0.467593
intron_17_7582163_7583918	0.644584	Adipose_Visceral_Omentum	0.981467	ENSG00000233223	intron_17_7485481_7487236	ENSG00000233223.5	-0.461299
intron_17_75828086_75828787	0.636511	Adipose_Visceral_Omentum	0.981467	UNC13D	intron_17_73824167_73824868	ENSG00000092929.13	-0.472583
intron_17_79046694_79047538	0.645087	Adipose_Visceral_Omentum	0.981467	C1QTNF1	intron_17_77042776_77043620	ENSG00000173918.15	0.460599
intron_17_80288755_80289659	0.632615	Adipose_Visceral_Omentum	0.981467	RNF213	intron_17_78262554_78263458	ENSG00000173821.20	0.478049
intron_17_9862090_9870747	0.635906	Adipose_Visceral_Omentum	0.981467	GLP2R	intron_17_9765407_9774064	ENSG00000065325.13	0.47343
intron_18_23519174_23520202	0.634413	Adipose_Visceral_Omentum	0.981467	RMC1	intron_18_21099138_21100166	ENSG00000141452.10	-0.475524
intron_18_36260175_36266749	0.639724	Adipose_Visceral_Omentum	0.981467	MOCOS	intron_18_33840138_33846712	ENSG00000075643.6	0.468085
intron_18_62830231_62838784	0.638856	Adipose_Visceral_Omentum	0.981467	PHLPP1	intron_18_60497464_60506017	ENSG00000081913.14	-0.469298
intron_18_8253414_8296368	0.645571	Adipose_Visceral_Omentum	0.981467	PTPRM	intron_18_8253412_8296366	ENSG00000173482.17	-0.459924
intron_19_1106459_1106540	0.643551	Adipose_Visceral_Omentum	0.981467	GPX4	intron_19_1106458_1106539	ENSG00000167468.20	-0.46274
intron_19_1106459_1106573	0.643551	Adipose_Visceral_Omentum	0.981467	GPX4	intron_19_1106458_1106572	ENSG00000167468.20	0.46274
intron_19_11887986_11903615	0.64039	Adipose_Visceral_Omentum	0.981467	ZNF69	intron_19_11998801_12014430	ENSG00000198429.10	0.467153
intron_19_12897863_12899468	0.637935	Adipose_Visceral_Omentum	0.981467	GCDH	intron_19_13008677_13010282	ENSG00000105607.13	-0.470588
intron_19_14107409_14117502	0.645228	Adipose_Visceral_Omentum	0.981467	PRKACA	intron_19_14218221_14228314	ENSG00000072062.16	-0.460402
intron_19_18316065_18323018	0.641954	Adipose_Visceral_Omentum	0.981467	LSM4	intron_19_18426875_18433828	ENSG00000130520.11	-0.464968
intron_19_21505774_21529658	0.644412	Adipose_Visceral_Omentum	0.981467	ZNF429	intron_19_21688576_21712460	ENSG00000197013.11	0.461538
intron_19_3456635_3457883	0.635975	Adipose_Visceral_Omentum	0.981467	NFIC	intron_19_3456633_3457881	ENSG00000141905.19	-0.473333
intron_19_3538756_3542776	0.643196	Adipose_Visceral_Omentum	0.981467	MFSD12	intron_19_3538754_3542774	ENSG00000161091.14	0.463235
intron_19_35497538_35498598	0.635311	Adipose_Visceral_Omentum	0.981467	DMKN	intron_19_35988440_35989500	ENSG00000161249.21	-0.474265
intron_19_3619242_3620127	0.637159	Adipose_Visceral_Omentum	0.981467	CACTIN	intron_19_3619240_3620125	ENSG00000105298.14	-0.471675
intron_19_36797811_36801203	0.638143	Adipose_Visceral_Omentum	0.981467	ZNF790-AS1	intron_19_37288713_37292105	ENSG00000267254.8	-0.470296
intron_19_36797811_36801876	0.637935	Adipose_Visceral_Omentum	0.981467	ZNF790-AS1	intron_19_37288713_37292778	ENSG00000267254.8	0.470588
intron_19_38619317_38620337	0.634173	Adipose_Visceral_Omentum	0.981467	EIF3K	intron_19_39109957_39110977	ENSG00000178982.10	0.475862
intron_19_38619327_38620337	0.634173	Adipose_Visceral_Omentum	0.981467	EIF3K	intron_19_39109967_39110977	ENSG00000178982.10	-0.475862
intron_19_4055247_4066682	0.637935	Adipose_Visceral_Omentum	0.981467	ZBTB7A	intron_19_4055245_4066680	ENSG00000178951.9	0.470588
intron_19_45775034_45776659	0.645621	Adipose_Visceral_Omentum	0.981467	DMPK	intron_19_46278292_46279917	ENSG00000104936.20	-0.459854
intron_19_45775034_45777327	0.645621	Adipose_Visceral_Omentum	0.981467	DMPK	intron_19_46278292_46280585	ENSG00000104936.20	0.459854
intron_19_46624237_46624997	0.636991	Adipose_Visceral_Omentum	0.981467	PTGIR	intron_19_47127494_47128254	ENSG00000160013.9	-0.47191
intron_19_47360070_47366981	0.636012	Adipose_Visceral_Omentum	0.981467	DHX34	intron_19_47863327_47870238	ENSG00000134815.19	-0.473282
intron_19_51880877_51890833	0.632635	Adipose_Visceral_Omentum	0.981467	ZNF577	intron_19_52384130_52394086	ENSG00000161551.15	-0.478022
intron_19_52778907_52786595	0.632961	Adipose_Visceral_Omentum	0.981467	ZNF600	intron_19_53282160_53289848	ENSG00000189190.11	-0.477563
intron_19_53200703_53204016	0.643662	Adipose_Visceral_Omentum	0.981467	ENSG00000291131	intron_19_53703956_53707269	ENSG00000291131.1	-0.462585
intron_19_53253156_53254834	0.635177	Adipose_Visceral_Omentum	0.981467	ZNF677	intron_19_53756409_53758087	ENSG00000197928.11	-0.474453
intron_19_55642148_55642497	0.635668	Adipose_Visceral_Omentum	0.981467	ZNF580	intron_19_56153514_56153863	ENSG00000213015.9	0.473764
intron_19_57248700_57253073	0.64039	Adipose_Visceral_Omentum	0.981467	ZNF805	intron_19_57760068_57764441	ENSG00000204524.7	0.467153
intron_19_5786542_5787061	0.642447	Adipose_Visceral_Omentum	0.981467	DUS3L	intron_19_5786553_5787072	ENSG00000141994.16	-0.46428
intron_19_625254_629540	0.64039	Adipose_Visceral_Omentum	0.981467	POLRMT	intron_19_625254_629540	ENSG00000099821.14	-0.467153
intron_19_9617171_9617621	0.632986	Adipose_Visceral_Omentum	0.981467	ZNF561	intron_19_9727847_9728297	ENSG00000171469.11	-0.477528
intron_19_9617171_9618091	0.632986	Adipose_Visceral_Omentum	0.981467	ZNF561	intron_19_9727847_9728767	ENSG00000171469.11	0.477528
intron_19_9617226_9618091	0.632986	Adipose_Visceral_Omentum	0.981467	ZNF561	intron_19_9727902_9728767	ENSG00000171469.11	0.477528
intron_19_9617758_9618091	0.632986	Adipose_Visceral_Omentum	0.981467	ZNF561	intron_19_9728434_9728767	ENSG00000171469.11	-0.477528
intron_1_110379356_110380982	0.634352	Adipose_Visceral_Omentum	0.981467	SLC16A4	intron_1_110921978_110923604	ENSG00000168679.18	0.47561
intron_1_110895055_110899124	0.641281	Adipose_Visceral_Omentum	0.981467	CD53	intron_1_111437677_111441746	ENSG00000143119.14	-0.465909
intron_1_116031581_116035187	0.641639	Adipose_Visceral_Omentum	0.981467	SLC22A15	intron_1_116574202_116577808	ENSG00000163393.13	-0.465409
intron_1_117078043_117079568	0.63638	Adipose_Visceral_Omentum	0.981467	TTF2	intron_1_117620665_117622190	ENSG00000116830.12	-0.472767
intron_1_1263386_1267862	0.641582	Adipose_Visceral_Omentum	0.981467	UBE2J2	intron_1_1198766_1203242	ENSG00000160087.21	-0.465489
intron_1_1263386_1273666	0.641582	Adipose_Visceral_Omentum	0.981467	UBE2J2	intron_1_1198766_1209046	ENSG00000160087.21	0.465489
intron_1_1267992_1272853	0.641909	Adipose_Visceral_Omentum	0.981467	UBE2J2	intron_1_1203372_1208233	ENSG00000160087.21	-0.465031
intron_1_151001782_151002165	0.634472	Adipose_Visceral_Omentum	0.981467	MINDY1	intron_1_150974258_150974641	ENSG00000143409.17	0.475442
intron_1_159937838_159942963	0.633587	Adipose_Visceral_Omentum	0.981467	IGSF9	intron_1_159907628_159912753	ENSG00000085552.18	0.476684
intron_1_16017219_16017765	0.642443	Adipose_Visceral_Omentum	0.981467	HSPB7	intron_1_16343714_16344260	ENSG00000173641.18	-0.464286
intron_1_165667450_165668926	0.640363	Adipose_Visceral_Omentum	0.981467	ALDH9A1	intron_1_165636687_165638163	ENSG00000143149.13	-0.467192
intron_1_169724509_169725729	0.639428	Adipose_Visceral_Omentum	0.981467	SELE	intron_1_169693650_169694870	ENSG00000007908.16	-0.468499
intron_1_171196811_171203865	0.638322	Adipose_Visceral_Omentum	0.981467	FMO2	intron_1_171165950_171173004	ENSG00000094963.14	-0.470046
intron_1_171728570_171738349	0.633064	Adipose_Visceral_Omentum	0.981467	VAMP4	intron_1_171697710_171707489	ENSG00000117533.15	0.477419
intron_1_184831962_184884633	0.637511	Adipose_Visceral_Omentum	0.981467	NIBAN1	intron_1_184801096_184853767	ENSG00000135842.17	0.471182
intron_1_19106966_19110096	0.638666	Adipose_Visceral_Omentum	0.981467	UBR4	intron_1_19433460_19436590	ENSG00000127481.15	-0.469565
intron_1_19342864_19344358	0.632643	Adipose_Visceral_Omentum	0.981467	CAPZB	intron_1_19669358_19670852	ENSG00000077549.19	0.47801
intron_1_19622147_19623474	0.639326	Adipose_Visceral_Omentum	0.981467	MICOS10-NBL1	intron_1_19948641_19949968	ENSG00000270136.6	-0.468641
intron_1_19622147_19623474	0.639326	Adipose_Visceral_Omentum	0.981467	MICOS10	intron_1_19948641_19949968	ENSG00000173436.15	-0.468641
intron_1_212782426_212784363	0.643335	Adipose_Visceral_Omentum	0.981467	NSL1	intron_1_212955768_212957705	ENSG00000117697.15	0.463041
intron_1_213104569_213117317	0.633637	Adipose_Visceral_Omentum	0.981467	RPS6KC1	intron_1_213277911_213290659	ENSG00000136643.12	-0.476615
intron_1_21570374_21573665	0.644112	Adipose_Visceral_Omentum	0.981467	ALPL	intron_1_21896867_21900158	ENSG00000162551.14	0.461957
intron_1_2189781_2193639	0.642823	Adipose_Visceral_Omentum	0.981467	FAAP20	intron_1_2121220_2125078	ENSG00000162585.17	0.463755
intron_1_222835215_222836996	0.639195	Adipose_Visceral_Omentum	0.981467	DISP1	intron_1_223008557_223010338	ENSG00000154309.9	0.468825
intron_1_226166000_226186390	0.645138	Adipose_Visceral_Omentum	0.981467	ACBD3	intron_1_226353701_226374091	ENSG00000182827.9	0.460526
intron_1_227748233_227758995	0.635975	Adipose_Visceral_Omentum	0.981467	SNAP47	intron_1_227935934_227946696	ENSG00000143740.15	0.473333
intron_1_228292786_228293353	0.633043	Adipose_Visceral_Omentum	0.981467	OBSCN	intron_1_228480487_228481054	ENSG00000154358.23	-0.477449
intron_1_23053839_23055069	0.640738	Adipose_Visceral_Omentum	0.981467	KDM1A	intron_1_23380332_23381562	ENSG00000004487.18	0.466667
intron_1_230855718_230868180	0.638874	Adipose_Visceral_Omentum	0.981467	C1orf198	intron_1_230991464_231003926	ENSG00000119280.17	-0.469274
intron_1_2509930_2510057	0.634787	Adipose_Visceral_Omentum	0.981467	PANK4	intron_1_2441369_2441496	ENSG00000157881.16	0.475
intron_1_2515717_2518164	0.643723	Adipose_Visceral_Omentum	0.981467	PANK4	intron_1_2447156_2449603	ENSG00000157881.16	0.4625
intron_1_29216685_29220838	0.645516	Adipose_Visceral_Omentum	0.981467	MECR	intron_1_29543197_29547350	ENSG00000116353.16	0.46
intron_1_29216685_29230731	0.645516	Adipose_Visceral_Omentum	0.981467	MECR	intron_1_29543197_29557243	ENSG00000116353.16	0.46
intron_1_35095891_35097317	0.639248	Adipose_Visceral_Omentum	0.981467	ZMYM1	intron_1_35561492_35562918	ENSG00000197056.11	-0.46875
intron_1_3873137_3883507	0.633489	Adipose_Visceral_Omentum	0.981467	DFFB	intron_1_3789701_3800071	ENSG00000169598.17	0.476821
intron_1_39523896_39529055	0.632447	Adipose_Visceral_Omentum	0.981467	PPIEL	intron_1_39989568_39994727	ENSG00000291129.1	-0.478286
intron_1_44812098_44812458	0.634689	Adipose_Visceral_Omentum	0.981467	BTBD19	intron_1_45277770_45278130	ENSG00000222009.9	-0.475138
intron_1_44812098_44812996	0.634689	Adipose_Visceral_Omentum	0.981467	BTBD19	intron_1_45277770_45278668	ENSG00000222009.9	-0.475138
intron_1_45591270_45600385	0.634787	Adipose_Visceral_Omentum	0.981467	NASP	intron_1_46056942_46066057	ENSG00000132780.17	0.475
intron_1_45591270_45602255	0.634787	Adipose_Visceral_Omentum	0.981467	NASP	intron_1_46056942_46067927	ENSG00000132780.17	-0.475
intron_1_46409198_46410398	0.632029	Adipose_Visceral_Omentum	0.981467	FAAH	intron_1_46874870_46876070	ENSG00000117480.16	0.478873
intron_1_46686870_46688353	0.643196	Adipose_Visceral_Omentum	0.981467	EFCAB14	intron_1_47152542_47154025	ENSG00000159658.15	0.463235
intron_1_46686870_46689587	0.643196	Adipose_Visceral_Omentum	0.981467	EFCAB14	intron_1_47152542_47155259	ENSG00000159658.15	-0.463235
intron_1_58661511_58663450	0.638499	Adipose_Visceral_Omentum	0.981467	MYSM1	intron_1_59127183_59129122	ENSG00000162601.12	-0.469799
intron_1_58661511_58665499	0.638499	Adipose_Visceral_Omentum	0.981467	MYSM1	intron_1_59127183_59131171	ENSG00000162601.12	0.469799
intron_1_58667921_58668430	0.643302	Adipose_Visceral_Omentum	0.981467	MYSM1	intron_1_59133593_59134102	ENSG00000162601.12	-0.463087
intron_1_58667921_58668632	0.643302	Adipose_Visceral_Omentum	0.981467	MYSM1	intron_1_59133593_59134304	ENSG00000162601.12	0.463087
intron_1_59757992_59762503	0.637282	Adipose_Visceral_Omentum	0.981467	FGGY	intron_1_60223664_60228175	ENSG00000172456.18	0.471503
intron_1_62275087_62281549	0.63408	Adipose_Visceral_Omentum	0.981467	KANK4	intron_1_62740759_62747221	ENSG00000132854.19	-0.475991
intron_1_64855695_64857656	0.641795	Adipose_Visceral_Omentum	0.981467	JAK1	intron_1_65321378_65323339	ENSG00000162434.14	0.46519
intron_1_74724834_74730382	0.633484	Adipose_Visceral_Omentum	0.981467	CRYZ	intron_1_75190518_75196066	ENSG00000116791.14	-0.476829
intron_1_8508675_8525759	0.641061	Adipose_Visceral_Omentum	0.981467	RERE	intron_1_8568734_8585818	ENSG00000142599.20	-0.466216
intron_20_16374409_16378805	0.636291	Adipose_Visceral_Omentum	0.981467	KIF16B	intron_20_16355054_16359450	ENSG00000089177.19	-0.472892
intron_20_35658982_35664760	0.634699	Adipose_Visceral_Omentum	0.981467	CPNE1	intron_20_34246904_34252682	ENSG00000214078.13	-0.475123
intron_20_35658982_35664760	0.634699	Adipose_Visceral_Omentum	0.981467	RBM12	intron_20_34246904_34252682	ENSG00000244462.8	-0.475123
intron_20_35698590_35699192	0.639603	Adipose_Visceral_Omentum	0.981467	NFS1	intron_20_34286512_34287114	ENSG00000244005.13	-0.468254
intron_20_38535207_38539776	0.635402	Adipose_Visceral_Omentum	0.981467	RALGAPB	intron_20_37163850_37168419	ENSG00000170471.15	-0.474138
intron_20_44114876_44115665	0.634167	Adipose_Visceral_Omentum	0.981467	JPH2	intron_20_42743516_42744305	ENSG00000149596.7	-0.47587
intron_20_44885886_44887648	0.64202	Adipose_Visceral_Omentum	0.981467	YWHAB	intron_20_43514527_43516289	ENSG00000166913.13	-0.464876
intron_20_50894512_50902017	0.645748	Adipose_Visceral_Omentum	0.981467	ADNP	intron_20_49511049_49518554	ENSG00000101126.18	-0.459677
intron_20_57351358_57354032	0.638281	Adipose_Visceral_Omentum	0.981467	RAE1	intron_20_55926414_55929088	ENSG00000101146.13	0.470103
intron_20_57351422_57354032	0.638281	Adipose_Visceral_Omentum	0.981467	RAE1	intron_20_55926478_55929088	ENSG00000101146.13	-0.470103
intron_21_46600375_46602278	0.633867	Adipose_Visceral_Omentum	0.981467	S100B	intron_21_48020288_48022191	ENSG00000160307.10	0.476291
intron_22_24134415_24164400	0.631732	Adipose_Visceral_Omentum	0.981467	CABIN1	intron_22_24530382_24560368	ENSG00000099991.18	0.47929
intron_22_27221701_27224230	0.63763	Adipose_Visceral_Omentum	0.981467	LINC01638	intron_22_27617662_27620191	ENSG00000233521.8	-0.471014
intron_22_30287560_30288706	0.642303	Adipose_Visceral_Omentum	0.981467	CASTOR1	intron_22_30683549_30684695	ENSG00000239282.8	0.464481
intron_22_30287560_30288706	0.642303	Adipose_Visceral_Omentum	0.981467	ENSG00000248751	intron_22_30683549_30684695	ENSG00000248751.6	0.464481
intron_22_30287560_30289385	0.642303	Adipose_Visceral_Omentum	0.981467	CASTOR1	intron_22_30683549_30685374	ENSG00000239282.8	-0.464481
intron_22_30287560_30293651	0.642303	Adipose_Visceral_Omentum	0.981467	ENSG00000248751	intron_22_30683549_30689640	ENSG00000248751.6	-0.464481
intron_22_30956797_30958641	0.634173	Adipose_Visceral_Omentum	0.981467	MORC2	intron_22_31352783_31354627	ENSG00000133422.14	-0.475862
intron_22_33856802_33919995	0.636175	Adipose_Visceral_Omentum	0.981467	LARGE1	intron_22_34252790_34315983	ENSG00000133424.22	0.473054
intron_22_36253219_36254898	0.642002	Adipose_Visceral_Omentum	0.981467	APOL1	intron_22_36649265_36650944	ENSG00000100342.22	-0.464902
intron_22_38125691_38126371	0.639442	Adipose_Visceral_Omentum	0.981467	PLA2G6	intron_22_38521698_38522378	ENSG00000184381.20	0.468479
intron_22_40401675_40402139	0.635008	Adipose_Visceral_Omentum	0.981467	ENSG00000284431	intron_22_40797679_40798143	ENSG00000284431.1	-0.47469
intron_22_40401675_40402139	0.635008	Adipose_Visceral_Omentum	0.981467	SGSM3	intron_22_40797679_40798143	ENSG00000100359.21	-0.47469
intron_2_100977799_100982231	0.640052	Adipose_Visceral_Omentum	0.981467	NPAS2	intron_2_101594261_101598693	ENSG00000170485.17	0.467626
intron_2_11222174_11224322	0.644412	Adipose_Visceral_Omentum	0.981467	ROCK2	intron_2_11362300_11364448	ENSG00000134318.16	-0.461538
intron_2_127057601_127059011	0.644483	Adipose_Visceral_Omentum	0.981467	BIN1	intron_2_127815177_127816587	ENSG00000136717.15	-0.461439
intron_2_127059155_127062115	0.645475	Adipose_Visceral_Omentum	0.981467	BIN1	intron_2_127816731_127819691	ENSG00000136717.15	-0.460057
intron_2_144513797_144517278	0.642336	Adipose_Visceral_Omentum	0.981467	ZEB2	intron_2_145271364_145274845	ENSG00000169554.23	-0.464435
intron_2_148233395_148342214	0.642322	Adipose_Visceral_Omentum	0.981467	MBD5	intron_2_148990964_149099783	ENSG00000204406.14	-0.464455
intron_2_152656398_152657889	0.643326	Adipose_Visceral_Omentum	0.981467	PRPF40A	intron_2_153512912_153514403	ENSG00000196504.21	-0.463054
intron_2_1635521_1639302	0.645182	Adipose_Visceral_Omentum	0.981467	PXDN	intron_2_1639293_1643074	ENSG00000130508.11	0.460465
intron_2_171925641_171946708	0.636812	Adipose_Visceral_Omentum	0.981467	HAT1	intron_2_172782151_172803228	ENSG00000128708.13	-0.472161
intron_2_176164168_176169031	0.636048	Adipose_Visceral_Omentum	0.981467	HOXD3	intron_2_177028896_177033759	ENSG00000128652.12	0.473232
intron_2_178531578_178535732	0.639248	Adipose_Visceral_Omentum	0.981467	TTN-AS1	intron_2_179396305_179400459	ENSG00000237298.11	-0.46875
intron_2_190349031_190360039	0.642366	Adipose_Visceral_Omentum	0.981467	INPP1	intron_2_191213757_191224765	ENSG00000151689.13	-0.464393
intron_2_200669742_200670629	0.634087	Adipose_Visceral_Omentum	0.981467	AOX1	intron_2_201534465_201535352	ENSG00000138356.14	-0.475983
intron_2_200669742_200676878	0.634087	Adipose_Visceral_Omentum	0.981467	AOX1	intron_2_201534465_201541601	ENSG00000138356.14	0.475983
intron_2_240525849_240529037	0.636517	Adipose_Visceral_Omentum	0.981467	ANKMY1	intron_2_241465266_241468454	ENSG00000144504.16	-0.472574
intron_2_240525849_240552914	0.636517	Adipose_Visceral_Omentum	0.981467	ANKMY1	intron_2_241465266_241492331	ENSG00000144504.16	-0.472574
intron_2_241040413_241048315	0.637451	Adipose_Visceral_Omentum	0.981467	SNED1	intron_2_241979830_241987732	ENSG00000162804.14	-0.471266
intron_2_241463980_241468140	0.636286	Adipose_Visceral_Omentum	0.981467	FARP2	intron_2_242403395_242407555	ENSG00000006607.14	-0.472898
intron_2_27104377_27118846	0.641733	Adipose_Visceral_Omentum	0.981467	CGREF1	intron_2_27327245_27341714	ENSG00000138028.17	0.465278
intron_2_27110968_27118846	0.641733	Adipose_Visceral_Omentum	0.981467	CGREF1	intron_2_27333836_27341714	ENSG00000138028.17	-0.465278
intron_2_27662281_27663329	0.642558	Adipose_Visceral_Omentum	0.981467	SUPT7L	intron_2_27885148_27886196	ENSG00000119760.16	-0.464126
intron_2_33252844_33257284	0.638221	Adipose_Visceral_Omentum	0.981467	LTBP1	intron_2_33477911_33482351	ENSG00000049323.16	0.470187
intron_2_33252844_33257443	0.638221	Adipose_Visceral_Omentum	0.981467	LTBP1	intron_2_33477911_33482510	ENSG00000049323.16	-0.470187
intron_2_43890362_43894545	0.637452	Adipose_Visceral_Omentum	0.981467	LRPPRC	intron_2_44117501_44121684	ENSG00000138095.20	-0.471264
intron_2_54135469_54138639	0.639551	Adipose_Visceral_Omentum	0.981467	ACYP2	intron_2_54362606_54365776	ENSG00000170634.13	0.468327
intron_2_55262427_55263640	0.634868	Adipose_Visceral_Omentum	0.981467	MTIF2	intron_2_55489563_55490776	ENSG00000085760.15	0.474887
intron_2_55328432_55332566	0.636458	Adipose_Visceral_Omentum	0.981467	CCDC88A	intron_2_55555568_55559702	ENSG00000115355.18	-0.472656
intron_2_55577356_55579679	0.640963	Adipose_Visceral_Omentum	0.981467	PPP4R3B	intron_2_55804492_55806815	ENSG00000275052.5	0.466353
intron_2_70055910_70059643	0.642951	Adipose_Visceral_Omentum	0.981467	PCBP1-AS1	intron_2_70283042_70286775	ENSG00000179818.17	0.463576
intron_2_74463012_74463190	0.642443	Adipose_Visceral_Omentum	0.981467	MOGS	intron_2_74690139_74690317	ENSG00000115275.15	0.464286
intron_2_74528935_74529132	0.631922	Adipose_Visceral_Omentum	0.981467	AUP1	intron_2_74756062_74756259	ENSG00000115307.17	0.479024
intron_2_88562390_88570874	0.635045	Adipose_Visceral_Omentum	0.981467	EIF2AK3	intron_2_88861908_88870392	ENSG00000172071.15	-0.474638
intron_2_88591052_88593272	0.632465	Adipose_Visceral_Omentum	0.981467	EIF2AK3	intron_2_88890570_88892790	ENSG00000172071.15	0.478261
intron_2_96325565_96325747	0.640119	Adipose_Visceral_Omentum	0.981467	ITPRIPL1	intron_2_96991303_96991485	ENSG00000198885.10	0.467532
intron_2_96325565_96326642	0.640119	Adipose_Visceral_Omentum	0.981467	ITPRIPL1	intron_2_96991303_96992380	ENSG00000198885.10	-0.467532
intron_2_96325849_96326642	0.640119	Adipose_Visceral_Omentum	0.981467	ITPRIPL1	intron_2_96991587_96992380	ENSG00000198885.10	0.467532
intron_3_101343954_101347872	0.632879	Adipose_Visceral_Omentum	0.981467	SENP7	intron_3_101062798_101066716	ENSG00000138468.16	-0.477679
intron_3_108644781_108646617	0.640174	Adipose_Visceral_Omentum	0.981467	DZIP3	intron_3_108363628_108365464	ENSG00000198919.13	-0.467456
intron_3_111954029_111962108	0.638213	Adipose_Visceral_Omentum	0.981467	PHLDB2	intron_3_111672876_111680955	ENSG00000144824.21	0.470199
intron_3_111958295_111962108	0.633489	Adipose_Visceral_Omentum	0.981467	PHLDB2	intron_3_111677142_111680955	ENSG00000144824.21	-0.476821
intron_3_122416250_122420986	0.635598	Adipose_Visceral_Omentum	0.981467	WDR5B-DT	intron_3_122135097_122139833	ENSG00000272758.7	-0.473862
intron_3_134195182_134202730	0.6413	Adipose_Visceral_Omentum	0.981467	RYK	intron_3_133914026_133921574	ENSG00000163785.13	0.465882
intron_3_16175690_16195760	0.635561	Adipose_Visceral_Omentum	0.981467	GALNT15	intron_3_16217197_16237267	ENSG00000131386.20	-0.473914
intron_3_171654293_171659213	0.636497	Adipose_Visceral_Omentum	0.981467	PLD1	intron_3_171372083_171377003	ENSG00000075651.17	-0.472603
intron_3_194412288_194413759	0.634352	Adipose_Visceral_Omentum	0.981467	ATP13A3	intron_3_194133017_194134488	ENSG00000133657.17	-0.47561
intron_3_197076682_197081051	0.642352	Adipose_Visceral_Omentum	0.981467	DLG1	intron_3_196803553_196807922	ENSG00000075711.21	0.464413
intron_3_197705175_197736655	0.642143	Adipose_Visceral_Omentum	0.981467	RUBCN	intron_3_197432046_197463526	ENSG00000145016.17	0.464704
intron_3_244692_246568	0.642083	Adipose_Visceral_Omentum	0.981467	CHL1	intron_3_286375_288251	ENSG00000134121.10	-0.464789
intron_3_28435269_28478814	0.640119	Adipose_Visceral_Omentum	0.981467	ZCWPW2	intron_3_28476760_28520305	ENSG00000206559.8	0.467532
intron_3_45519790_45520219	0.632465	Adipose_Visceral_Omentum	0.981467	LARS2	intron_3_45561282_45561711	ENSG00000011376.12	0.478261
intron_3_46991946_46992475	0.634915	Adipose_Visceral_Omentum	0.981467	NBEAL2	intron_3_47033436_47033965	ENSG00000160796.18	0.47482
intron_3_48409731_48409905	0.64022	Adipose_Visceral_Omentum	0.981467	PLXNB1	intron_3_48451139_48451314	ENSG00000164050.13	0.467391
intron_3_48410077_48410296	0.64022	Adipose_Visceral_Omentum	0.981467	PLXNB1	intron_3_48451486_48451705	ENSG00000164050.13	-0.467391
intron_3_50288271_50288409	0.632045	Adipose_Visceral_Omentum	0.981467	IFRD2	intron_3_50325702_50325840	ENSG00000214706.12	0.47885
intron_3_50290294_50290388	0.632045	Adipose_Visceral_Omentum	0.981467	IFRD2	intron_3_50327725_50327819	ENSG00000214706.12	-0.47885
intron_3_50290294_50290560	0.632045	Adipose_Visceral_Omentum	0.981467	IFRD2	intron_3_50327725_50327991	ENSG00000214706.12	-0.47885
intron_3_50290472_50290560	0.632045	Adipose_Visceral_Omentum	0.981467	IFRD2	intron_3_50327903_50327991	ENSG00000214706.12	0.47885
intron_3_52511745_52512341	0.644843	Adipose_Visceral_Omentum	0.981467	STAB1	intron_3_52545761_52546357	ENSG00000010327.10	0.460938
intron_3_66263379_66304453	0.634413	Adipose_Visceral_Omentum	0.981467	SLC25A26	intron_3_66313803_66354877	ENSG00000144741.19	0.475524
intron_3_66304537_66346364	0.634413	Adipose_Visceral_Omentum	0.981467	SLC25A26	intron_3_66354961_66396788	ENSG00000144741.19	0.475524
intron_3_67360768_67400731	0.64039	Adipose_Visceral_Omentum	0.981467	SUCLG2	intron_3_67411192_67451155	ENSG00000172340.15	-0.467153
intron_3_87240790_87245714	0.644229	Adipose_Visceral_Omentum	0.981467	CHMP2B	intron_3_87289940_87294864	ENSG00000083937.10	-0.461794
intron_3_9813345_9816074	0.642946	Adipose_Visceral_Omentum	0.981467	TTLL3	intron_3_9855029_9857758	ENSG00000214021.18	0.463584
intron_4_105446502_105449350	0.640607	Adipose_Visceral_Omentum	0.981467	PPA2	intron_4_106367659_106370507	ENSG00000138777.20	0.466851
intron_4_105446502_105453598	0.640607	Adipose_Visceral_Omentum	0.981467	PPA2	intron_4_106367659_106374755	ENSG00000138777.20	-0.466851
intron_4_108048751_108063623	0.633779	Adipose_Visceral_Omentum	0.981467	LEF1	intron_4_108969907_108984779	ENSG00000138795.10	-0.476415
intron_4_151226086_151226168	0.635942	Adipose_Visceral_Omentum	0.981467	SH3D19	intron_4_152147238_152147320	ENSG00000109686.19	0.473381
intron_4_153276130_153292982	0.634305	Adipose_Visceral_Omentum	0.981467	ENSG00000288637	intron_4_154197282_154214134	ENSG00000288637.1	0.475676
intron_4_153276130_153292982	0.634305	Adipose_Visceral_Omentum	0.981467	TRIM2	intron_4_154197282_154214134	ENSG00000109654.16	0.475676
intron_4_158672490_158679290	0.64039	Adipose_Visceral_Omentum	0.981467	ETFDH	intron_4_159593642_159600442	ENSG00000171503.13	0.467153
intron_4_165294468_165297609	0.645071	Adipose_Visceral_Omentum	0.981467	KLHL2	intron_4_166215620_166218761	ENSG00000109466.14	-0.460621
intron_4_20700578_20704466	0.638355	Adipose_Visceral_Omentum	0.981467	PACRGL	intron_4_20702201_20706089	ENSG00000163138.19	-0.47
intron_4_39240334_39244248	0.635574	Adipose_Visceral_Omentum	0.981467	WDR19	intron_4_39241954_39245868	ENSG00000157796.18	0.473896
intron_4_48885565_48894006	0.645206	Adipose_Visceral_Omentum	0.981467	OCIAD2	intron_4_48887582_48896023	ENSG00000145247.12	-0.460432
intron_4_78935283_78939040	0.643667	Adipose_Visceral_Omentum	0.981467	PAQR3	intron_4_79856437_79860194	ENSG00000163291.14	-0.462578
intron_4_86103244_86107223	0.634787	Adipose_Visceral_Omentum	0.981467	MAPK10	intron_4_87024397_87028376	ENSG00000109339.24	0.475
intron_4_866501_866956	0.644063	Adipose_Visceral_Omentum	0.981467	GAK	intron_4_860289_860744	ENSG00000178950.18	0.462025
intron_4_87357416_87365933	0.642278	Adipose_Visceral_Omentum	0.981467	HSD17B11	intron_4_88278568_88287085	ENSG00000198189.11	0.464516
intron_5_102961229_102974116	0.632402	Adipose_Visceral_Omentum	0.981467	PAM	intron_5_102296933_102309820	ENSG00000145730.21	0.478349
intron_5_132204152_132207708	0.643067	Adipose_Visceral_Omentum	0.981467	P4HA2	intron_5_131539845_131543401	ENSG00000072682.20	-0.463415
intron_5_141645932_141646087	0.644212	Adipose_Visceral_Omentum	0.981467	FCHSD1	intron_5_141025499_141025654	ENSG00000197948.11	0.461818
intron_5_142464059_142467774	0.639969	Adipose_Visceral_Omentum	0.981467	SPRY4-AS1	intron_5_141843624_141847339	ENSG00000231185.9	0.467742
intron_5_150402625_150403121	0.641606	Adipose_Visceral_Omentum	0.981467	CD74	intron_5_149782188_149782684	ENSG00000019582.17	-0.465455
intron_5_150402625_150404680	0.641606	Adipose_Visceral_Omentum	0.981467	CD74	intron_5_149782188_149784243	ENSG00000019582.17	0.465455
intron_5_177539147_177547168	0.641331	Adipose_Visceral_Omentum	0.981467	FAM193B	intron_5_176966148_176974169	ENSG00000146067.17	-0.465839
intron_5_177539147_177553168	0.641331	Adipose_Visceral_Omentum	0.981467	FAM193B	intron_5_176966148_176980169	ENSG00000146067.17	0.465839
intron_5_177539147_177554249	0.641331	Adipose_Visceral_Omentum	0.981467	FAM193B	intron_5_176966148_176981250	ENSG00000146067.17	-0.465839
intron_5_177619389_177620473	0.637335	Adipose_Visceral_Omentum	0.981467	ENSG00000291283	intron_5_177046390_177047474	ENSG00000291283.1	0.471429
intron_5_177620506_177626436	0.637335	Adipose_Visceral_Omentum	0.981467	ENSG00000291283	intron_5_177047507_177053437	ENSG00000291283.1	0.471429
intron_5_181040432_181047927	0.633111	Adipose_Visceral_Omentum	0.981467	BTNL9	intron_5_180467432_180474927	ENSG00000165810.17	-0.477353
intron_5_37000570_37000817	0.639575	Adipose_Visceral_Omentum	0.981467	NIPBL	intron_5_37000672_37000919	ENSG00000164190.19	-0.468293
intron_5_62398881_62402036	0.64039	Adipose_Visceral_Omentum	0.981467	DIMT1	intron_5_61694708_61697863	ENSG00000086189.11	-0.467153
intron_5_62398881_62403273	0.64039	Adipose_Visceral_Omentum	0.981467	DIMT1	intron_5_61694708_61699100	ENSG00000086189.11	0.467153
intron_5_73749984_73752909	0.635975	Adipose_Visceral_Omentum	0.981467	ARHGEF28	intron_5_73045809_73048734	ENSG00000214944.10	-0.473333
intron_5_98868635_98869014	0.639766	Adipose_Visceral_Omentum	0.981467	CHD1	intron_5_98204339_98204718	ENSG00000153922.12	-0.468026
intron_5_98868635_98869754	0.639766	Adipose_Visceral_Omentum	0.981467	CHD1	intron_5_98204339_98205458	ENSG00000153922.12	0.468026
intron_6_106652384_106652467	0.637047	Adipose_Visceral_Omentum	0.981467	QRSL1	intron_6_107100259_107100342	ENSG00000130348.11	0.471831
intron_6_106652582_106654730	0.637047	Adipose_Visceral_Omentum	0.981467	QRSL1	intron_6_107100457_107102605	ENSG00000130348.11	-0.471831
intron_6_25115100_25137620	0.636991	Adipose_Visceral_Omentum	0.981467	CMAHP	intron_6_25115328_25137848	ENSG00000168405.18	0.47191
intron_6_26597223_26597914	0.642083	Adipose_Visceral_Omentum	0.981467	ABT1	intron_6_26597451_26598142	ENSG00000146109.5	-0.464789
intron_6_2768882_2770120	0.634965	Adipose_Visceral_Omentum	0.981467	WRNIP1	intron_6_2769116_2770354	ENSG00000124535.16	-0.47475
intron_6_2768882_2770195	0.634965	Adipose_Visceral_Omentum	0.981467	WRNIP1	intron_6_2769116_2770429	ENSG00000124535.16	0.47475
intron_6_2836023_2836108	0.6386	Adipose_Visceral_Omentum	0.981467	SERPINB1	intron_6_2836257_2836342	ENSG00000021355.13	-0.469657
intron_6_43139525_43141668	0.63182	Adipose_Visceral_Omentum	0.981467	PTK7	intron_6_43107263_43109406	ENSG00000112655.16	0.479167
intron_6_46884271_46888335	0.640528	Adipose_Visceral_Omentum	0.981467	ADGRF5	intron_6_46852008_46856072	ENSG00000069122.19	-0.46696
intron_6_53746603_53746909	0.642645	Adipose_Visceral_Omentum	0.981467	ENSG00000227885	intron_6_53611401_53611707	ENSG00000227885.4	-0.464004
intron_6_637861_693019	0.641322	Adipose_Visceral_Omentum	0.981467	EXOC2	intron_6_637861_693019	ENSG00000112685.14	-0.465851
intron_6_83162919_83164660	0.643501	Adipose_Visceral_Omentum	0.981467	DOP1A	intron_6_83872638_83874379	ENSG00000083097.15	-0.46281
intron_6_96610758_96615609	0.634577	Adipose_Visceral_Omentum	0.981467	FHL5	intron_6_97058634_97063485	ENSG00000112214.11	-0.475294
intron_7_128324694_128325818	0.636833	Adipose_Visceral_Omentum	0.981467	RBM28	intron_7_127964747_127965871	ENSG00000106344.8	0.472131
intron_7_128324694_128330819	0.636833	Adipose_Visceral_Omentum	0.981467	RBM28	intron_7_127964747_127970872	ENSG00000106344.8	0.472131
intron_7_139782564_139782666	0.641848	Adipose_Visceral_Omentum	0.981467	TBXAS1	intron_7_139482363_139482465	ENSG00000059377.19	0.465116
intron_7_150369868_150371231	0.637508	Adipose_Visceral_Omentum	0.981467	REPIN1	intron_7_150066957_150068320	ENSG00000214022.12	0.471186
intron_7_150467334_150470829	0.640999	Adipose_Visceral_Omentum	0.981467	GIMAP8	intron_7_150164422_150167917	ENSG00000171115.4	0.466302
intron_7_151051095_151051172	0.638704	Adipose_Visceral_Omentum	0.981467	ASIC3	intron_7_150748182_150748259	ENSG00000213199.8	0.469512
intron_7_151051319_151051810	0.638704	Adipose_Visceral_Omentum	0.981467	ASIC3	intron_7_150748406_150748897	ENSG00000213199.8	-0.469512
intron_7_151352193_151352812	0.642443	Adipose_Visceral_Omentum	0.981467	NUB1	intron_7_151049279_151049898	ENSG00000013374.17	-0.464286
intron_7_158902595_158905989	0.635296	Adipose_Visceral_Omentum	0.981467	DYNC2I1	intron_7_158695286_158698680	ENSG00000126870.16	0.474286
intron_7_18591642_18593908	0.643552	Adipose_Visceral_Omentum	0.981467	HDAC9	intron_7_18631265_18633531	ENSG00000048052.25	-0.462738
intron_7_26357127_26360975	0.632755	Adipose_Visceral_Omentum	0.981467	SNX10	intron_7_26396747_26400595	ENSG00000086300.17	-0.477853
intron_7_5624125_5641154	0.644412	Adipose_Visceral_Omentum	0.981467	RNF216	intron_7_5663756_5680785	ENSG00000011275.19	-0.461538
intron_7_6015352_6017814	0.633274	Adipose_Visceral_Omentum	0.981467	AIMP2	intron_7_6054983_6057445	ENSG00000106305.10	-0.477124
intron_7_65974401_65974526	0.632244	Adipose_Visceral_Omentum	0.981467	GUSB	intron_7_65439388_65439513	ENSG00000169919.17	-0.478571
intron_7_65974441_65974526	0.632244	Adipose_Visceral_Omentum	0.981467	GUSB	intron_7_65439428_65439513	ENSG00000169919.17	0.478571
intron_7_65974704_65976015	0.632244	Adipose_Visceral_Omentum	0.981467	GUSB	intron_7_65439691_65441002	ENSG00000169919.17	0.478571
intron_7_66531871_66554585	0.645206	Adipose_Visceral_Omentum	0.981467	ENSG00000291136	intron_7_65996858_66019572	ENSG00000291136.1	-0.460432
intron_7_66588580_66592257	0.634915	Adipose_Visceral_Omentum	0.981467	ENSG00000291136	intron_7_66053567_66057244	ENSG00000291136.1	-0.47482
intron_7_6692703_6697339	0.632614	Adipose_Visceral_Omentum	0.981467	ZNF12	intron_7_6732334_6736970	ENSG00000164631.19	0.47805
intron_7_74555223_74555438	0.635338	Adipose_Visceral_Omentum	0.981467	GTF2IRD1	intron_7_73969553_73969768	ENSG00000006704.11	-0.474227
intron_7_88283168_88283814	0.637282	Adipose_Visceral_Omentum	0.981467	STEAP4	intron_7_87912483_87913129	ENSG00000127954.13	0.471503
intron_7_88284271_88306792	0.633587	Adipose_Visceral_Omentum	0.981467	STEAP4	intron_7_87913586_87936107	ENSG00000127954.13	-0.476684
intron_8_131996497_132001759	0.644702	Adipose_Visceral_Omentum	0.981467	EFR3A	intron_8_133008744_133014006	ENSG00000132294.15	-0.461134
intron_8_142658944_142664478	0.638887	Adipose_Visceral_Omentum	0.981467	JRK	intron_8_143740356_143745895	ENSG00000234616.9	-0.469256
intron_8_143021433_143021566	0.645694	Adipose_Visceral_Omentum	0.981467	LY6E	intron_8_144102850_144102983	ENSG00000160932.11	-0.459753
intron_8_143269520_143274704	0.635748	Adipose_Visceral_Omentum	0.981467	GLI4	intron_8_144351690_144356874	ENSG00000250571.7	-0.473652
intron_8_144837507_144841355	0.641733	Adipose_Visceral_Omentum	0.981467	ZNF7	intron_8_146062892_146066740	ENSG00000147789.16	-0.465278
intron_8_17296412_17298067	0.635947	Adipose_Visceral_Omentum	0.981467	VPS37A	intron_8_17153921_17155576	ENSG00000155975.10	-0.473373
intron_8_17991676_17993483	0.643391	Adipose_Visceral_Omentum	0.981467	PCM1	intron_8_17849185_17850992	ENSG00000078674.20	-0.462963
intron_8_17991700_17993483	0.643391	Adipose_Visceral_Omentum	0.981467	PCM1	intron_8_17849209_17850992	ENSG00000078674.20	0.462963
intron_8_28361142_28375262	0.637418	Adipose_Visceral_Omentum	0.981467	ZNF395	intron_8_28218659_28232779	ENSG00000186918.14	0.471311
intron_8_28361142_28385080	0.637418	Adipose_Visceral_Omentum	0.981467	ZNF395	intron_8_28218659_28242597	ENSG00000186918.14	-0.471311
intron_8_28361182_28375262	0.637418	Adipose_Visceral_Omentum	0.981467	ZNF395	intron_8_28218699_28232779	ENSG00000186918.14	0.471311
intron_8_42361202_42361295	0.639803	Adipose_Visceral_Omentum	0.981467	POLB	intron_8_42218720_42218813	ENSG00000070501.12	0.467974
intron_8_69640841_69658505	0.6416	Adipose_Visceral_Omentum	0.981467	SULF1	intron_8_70553076_70570740	ENSG00000137573.14	0.465462
intron_8_98106326_98117032	0.63218	Adipose_Visceral_Omentum	0.981467	RIDA	intron_8_99118554_99129260	ENSG00000132541.11	0.478661
intron_8_98150639_98156050	0.644638	Adipose_Visceral_Omentum	0.981467	POP1	intron_8_99162867_99168278	ENSG00000104356.11	-0.461224
intron_9_100253136_100264822	0.645621	Adipose_Visceral_Omentum	0.981467	INVS	intron_9_103015418_103027104	ENSG00000119509.13	0.459854
intron_9_109932028_110015954	0.640425	Adipose_Visceral_Omentum	0.981467	PALM2AKAP2	intron_9_112694308_112778234	ENSG00000157654.19	-0.467105
intron_9_114381446_114387860	0.635227	Adipose_Visceral_Omentum	0.981467	AKNA	intron_9_117143726_117150140	ENSG00000106948.17	0.474383
intron_9_115057425_115059730	0.635725	Adipose_Visceral_Omentum	0.981467	TNC	intron_9_117819704_117822009	ENSG00000041982.17	0.473684
intron_9_131893992_131939381	0.633519	Adipose_Visceral_Omentum	0.981467	MED27	intron_9_134769379_134814768	ENSG00000160563.14	-0.47678
intron_9_13250372_13279400	0.638735	Adipose_Visceral_Omentum	0.981467	MPDZ	intron_9_13250371_13279399	ENSG00000107186.17	0.469468
intron_9_133160251_133161467	0.638596	Adipose_Visceral_Omentum	0.981467	GBGT1	intron_9_136035638_136036854	ENSG00000148288.13	-0.469663
intron_9_133251152_133252478	0.644165	Adipose_Visceral_Omentum	0.981467	ABO	intron_9_136126539_136127865	ENSG00000175164.16	0.461884
intron_9_134135842_134139820	0.634915	Adipose_Visceral_Omentum	0.981467	WDR5	intron_9_137000964_137004942	ENSG00000196363.10	-0.47482
intron_9_134434207_134436467	0.63672	Adipose_Visceral_Omentum	0.981467	RXRA	intron_9_137326053_137328313	ENSG00000186350.12	-0.472289
intron_9_32974561_32980066	0.63209	Adipose_Visceral_Omentum	0.981467	APTX	intron_9_32974559_32980064	ENSG00000137074.20	0.478788
intron_9_34637089_34637220	0.638409	Adipose_Visceral_Omentum	0.981467	SIGMAR1	intron_9_34637086_34637217	ENSG00000147955.18	-0.469925
intron_9_34647258_34647492	0.641097	Adipose_Visceral_Omentum	0.981467	ENSG00000258728	intron_9_34647255_34647489	ENSG00000258728.2	-0.466165
intron_9_34647258_34647492	0.641097	Adipose_Visceral_Omentum	0.981467	GALT	intron_9_34647255_34647489	ENSG00000213930.12	-0.466165
intron_9_34647258_34647832	0.641097	Adipose_Visceral_Omentum	0.981467	GALT	intron_9_34647255_34647829	ENSG00000213930.12	0.466165
intron_9_34647705_34647832	0.639839	Adipose_Visceral_Omentum	0.981467	GALT	intron_9_34647702_34647829	ENSG00000213930.12	0.467925
intron_9_34647961_34648048	0.639839	Adipose_Visceral_Omentum	0.981467	GALT	intron_9_34647958_34648045	ENSG00000213930.12	0.467925
intron_9_34647961_34648115	0.637142	Adipose_Visceral_Omentum	0.981467	ENSG00000258728	intron_9_34647958_34648112	ENSG00000258728.2	-0.471698
intron_9_34647961_34648115	0.637142	Adipose_Visceral_Omentum	0.981467	GALT	intron_9_34647958_34648112	ENSG00000213930.12	-0.471698
intron_9_35092767_35093030	0.641819	Adipose_Visceral_Omentum	0.981467	PIGO	intron_9_35092764_35093027	ENSG00000165282.15	0.465157
intron_9_37770739_37776282	0.645206	Adipose_Visceral_Omentum	0.981467	TRMT10B	intron_9_37770736_37776279	ENSG00000165275.10	0.460432
intron_9_4625566_4629091	0.645359	Adipose_Visceral_Omentum	0.981467	SPATA6L	intron_9_4625566_4629091	ENSG00000106686.17	0.460218
intron_9_68355605_68356290	0.645097	Adipose_Visceral_Omentum	0.981467	PGM5-AS1	intron_9_70970521_70971206	ENSG00000224958.6	-0.460585
intron_9_68355605_68357723	0.645097	Adipose_Visceral_Omentum	0.981467	PGM5-AS1	intron_9_70970521_70972639	ENSG00000224958.6	0.460585
intron_10_102451555_102452090	0.583571	Brain_Anterior_cingulate_cortex_BA24	0.981469	C10orf95-AS1	intron_10_104211312_104211847	ENSG00000269609.6	0.548177
intron_10_120867169_120871170	0.581137	Brain_Anterior_cingulate_cortex_BA24	0.981469	WDR11	intron_10_122626681_122630682	ENSG00000120008.16	0.551724
intron_10_33182748_33185628	0.582619	Brain_Anterior_cingulate_cortex_BA24	0.981469	NRP1	intron_10_33471676_33474556	ENSG00000099250.18	-0.549563
intron_11_116858699_116859265	0.579894	Brain_Anterior_cingulate_cortex_BA24	0.981469	SIK3	intron_11_116729415_116729981	ENSG00000160584.17	0.553539
intron_11_124877658_124878584	0.58048	Brain_Anterior_cingulate_cortex_BA24	0.981469	ROBO3	intron_11_124747554_124748480	ENSG00000154134.15	0.552684
intron_11_64288721_64289143	0.582964	Brain_Anterior_cingulate_cortex_BA24	0.981469	GPR137	intron_11_64056193_64056615	ENSG00000173264.15	-0.549061
intron_11_6465732_6473791	0.580342	Brain_Anterior_cingulate_cortex_BA24	0.981469	TRIM3	intron_11_6486962_6495021	ENSG00000110171.21	-0.552885
intron_11_69673321_69675190	0.579807	Brain_Anterior_cingulate_cortex_BA24	0.981469	LTO1	intron_11_69488089_69489958	ENSG00000149716.13	-0.553666
intron_11_77821241_77842479	0.581771	Brain_Anterior_cingulate_cortex_BA24	0.981469	AAMDC	intron_11_77532287_77553525	ENSG00000087884.16	0.5508
intron_12_53020026_53021806	0.581769	Brain_Anterior_cingulate_cortex_BA24	0.981469	EIF4B	intron_12_53413810_53415590	ENSG00000063046.18	0.550802
intron_13_20663386_20663498	0.583051	Brain_Anterior_cingulate_cortex_BA24	0.981469	IFT88	intron_13_21237525_21237637	ENSG00000032742.18	0.548934
intron_13_39031631_39037198	0.581792	Brain_Anterior_cingulate_cortex_BA24	0.981469	PROSER1	intron_13_39605768_39611335	ENSG00000120685.20	0.550769
intron_13_49661208_49691254	0.583354	Brain_Anterior_cingulate_cortex_BA24	0.981469	EBPL	intron_13_50235344_50265390	ENSG00000123179.14	0.548492
intron_14_100298190_100298842	0.58113	Brain_Anterior_cingulate_cortex_BA24	0.981469	SLC25A29	intron_14_100764527_100765179	ENSG00000197119.13	0.551734
intron_14_102250990_102251756	0.581934	Brain_Anterior_cingulate_cortex_BA24	0.981469	MOK	intron_14_102717327_102718093	ENSG00000080823.23	-0.550562
intron_14_75063561_75063954	0.581471	Brain_Anterior_cingulate_cortex_BA24	0.981469	ACYP1	intron_14_75530264_75530657	ENSG00000119640.9	-0.551237
intron_14_99914697_99917782	0.582802	Brain_Anterior_cingulate_cortex_BA24	0.981469	EML1	intron_14_100381034_100384119	ENSG00000066629.19	0.549296
intron_15_73289238_73298348	0.581311	Brain_Anterior_cingulate_cortex_BA24	0.981469	NEO1	intron_15_73581579_73590689	ENSG00000067141.17	-0.551471
intron_15_80168316_80173014	0.583426	Brain_Anterior_cingulate_cortex_BA24	0.981469	FAH	intron_15_80460658_80465356	ENSG00000103876.14	0.548387
intron_15_89322902_89323404	0.582444	Brain_Anterior_cingulate_cortex_BA24	0.981469	POLG	intron_15_89866133_89866635	ENSG00000140521.18	-0.549818
intron_16_10818182_10818485	0.582319	Brain_Anterior_cingulate_cortex_BA24	0.981469	TVP23A	intron_16_10912039_10912342	ENSG00000166676.17	0.55
intron_16_19710586_19711372	0.581351	Brain_Anterior_cingulate_cortex_BA24	0.981469	KNOP1	intron_16_19721908_19722694	ENSG00000103550.14	-0.551413
intron_16_19711440_19714118	0.580988	Brain_Anterior_cingulate_cortex_BA24	0.981469	KNOP1	intron_16_19722762_19725440	ENSG00000103550.14	-0.551942
intron_16_3131600_3131747	0.581137	Brain_Anterior_cingulate_cortex_BA24	0.981469	ZNF213-AS1	intron_16_3181601_3181748	ENSG00000263072.10	-0.551724
intron_16_3317022_3317190	0.580035	Brain_Anterior_cingulate_cortex_BA24	0.981469	ZNF75A	intron_16_3367022_3367190	ENSG00000162086.16	0.553333
intron_16_4753058_4760492	0.582802	Brain_Anterior_cingulate_cortex_BA24	0.981469	ZNF500	intron_16_4803059_4810493	ENSG00000103199.14	-0.549296
intron_16_47661800_47663677	0.583206	Brain_Anterior_cingulate_cortex_BA24	0.981469	PHKB	intron_16_47695711_47697588	ENSG00000102893.18	0.548708
intron_16_67663556_67663657	0.583581	Brain_Anterior_cingulate_cortex_BA24	0.981469	ENKD1	intron_16_67697459_67697560	ENSG00000124074.12	-0.548161
intron_16_67664062_67666071	0.583581	Brain_Anterior_cingulate_cortex_BA24	0.981469	ENKD1	intron_16_67697965_67699974	ENSG00000124074.12	0.548161
intron_16_89845365_89850304	0.581732	Brain_Anterior_cingulate_cortex_BA24	0.981469	SPIRE2	intron_16_89911773_89916712	ENSG00000204991.11	0.550856
intron_17_40020353_40020528	0.579949	Brain_Anterior_cingulate_cortex_BA24	0.981469	MED24	intron_17_38176606_38176781	ENSG00000008838.21	-0.553459
intron_17_40189375_40190434	0.582371	Brain_Anterior_cingulate_cortex_BA24	0.981469	RAPGEFL1	intron_17_38345627_38346686	ENSG00000108352.13	-0.549924
intron_17_4815934_4816620	0.580516	Brain_Anterior_cingulate_cortex_BA24	0.981469	PLD2	intron_17_4719229_4719915	ENSG00000129219.14	0.552632
intron_17_60156715_60157427	0.58356	Brain_Anterior_cingulate_cortex_BA24	0.981469	CA4	intron_17_58234076_58234788	ENSG00000167434.10	0.548193
intron_17_62688960_62689522	0.582696	Brain_Anterior_cingulate_cortex_BA24	0.981469	MRC2	intron_17_60766321_60766883	ENSG00000011028.14	0.549451
intron_18_22984990_22989221	0.580642	Brain_Anterior_cingulate_cortex_BA24	0.981469	RBBP8	intron_18_20564953_20569184	ENSG00000101773.19	0.552448
intron_19_35784317_35784953	0.581934	Brain_Anterior_cingulate_cortex_BA24	0.981469	ARHGAP33	intron_19_36275219_36275855	ENSG00000004777.19	0.550562
intron_19_8813222_8821180	0.581358	Brain_Anterior_cingulate_cortex_BA24	0.981469	ZNF558	intron_19_8923898_8931856	ENSG00000167785.9	0.551402
intron_1_15495452_15504611	0.580251	Brain_Anterior_cingulate_cortex_BA24	0.981469	CASP9	intron_1_15821947_15831106	ENSG00000132906.18	-0.553018
intron_1_205147745_205148205	0.579803	Brain_Anterior_cingulate_cortex_BA24	0.981469	DSTYK	intron_1_205116873_205117333	ENSG00000133059.17	-0.553672
intron_1_212738686_212739534	0.580864	Brain_Anterior_cingulate_cortex_BA24	0.981469	NSL1	intron_1_212912028_212912876	ENSG00000117697.15	-0.552124
intron_1_212804429_212804596	0.582187	Brain_Anterior_cingulate_cortex_BA24	0.981469	TATDN3	intron_1_212977771_212977938	ENSG00000203705.11	0.550193
intron_1_212804651_212807736	0.582187	Brain_Anterior_cingulate_cortex_BA24	0.981469	TATDN3	intron_1_212977993_212981078	ENSG00000203705.11	-0.550193
intron_1_212807848_212812227	0.580864	Brain_Anterior_cingulate_cortex_BA24	0.981469	TATDN3	intron_1_212981190_212985569	ENSG00000203705.11	-0.552124
intron_1_212807848_212812251	0.580864	Brain_Anterior_cingulate_cortex_BA24	0.981469	TATDN3	intron_1_212981190_212985593	ENSG00000203705.11	-0.552124
intron_1_220763050_220783919	0.582319	Brain_Anterior_cingulate_cortex_BA24	0.981469	MTARC2	intron_1_220936392_220957261	ENSG00000117791.16	0.55
intron_1_234400948_234401181	0.582475	Brain_Anterior_cingulate_cortex_BA24	0.981469	TARBP1	intron_1_234536694_234536927	ENSG00000059588.10	-0.549774
intron_1_36140166_36149092	0.580516	Brain_Anterior_cingulate_cortex_BA24	0.981469	TRAPPC3	intron_1_36605767_36614693	ENSG00000054116.12	0.552632
intron_1_37689883_37690002	0.58144	Brain_Anterior_cingulate_cortex_BA24	0.981469	C1orf109	intron_1_38155555_38155674	ENSG00000116922.15	0.551282
intron_1_98991272_99004435	0.580785	Brain_Anterior_cingulate_cortex_BA24	0.981469	PLPPR5	intron_1_99456828_99469991	ENSG00000117598.14	0.552239
intron_20_25207397_25209849	0.582992	Brain_Anterior_cingulate_cortex_BA24	0.981469	ENTPD6	intron_20_25188033_25190485	ENSG00000197586.13	0.54902
intron_22_19975757_19977415	0.580516	Brain_Anterior_cingulate_cortex_BA24	0.981469	ARVCF	intron_22_19963280_19964938	ENSG00000099889.14	0.552632
intron_22_30018729_30050461	0.581393	Brain_Anterior_cingulate_cortex_BA24	0.981469	HORMAD2-AS1	intron_22_30414718_30446450	ENSG00000227117.6	0.551351
intron_22_37613191_37614190	0.581311	Brain_Anterior_cingulate_cortex_BA24	0.981469	GGA1	intron_22_38009198_38010197	ENSG00000100083.19	0.551471
intron_2_111929540_111944960	0.58356	Brain_Anterior_cingulate_cortex_BA24	0.981469	MERTK	intron_2_112687117_112702537	ENSG00000153208.18	0.548193
intron_2_131519666_131520097	0.583574	Brain_Anterior_cingulate_cortex_BA24	0.981469	SMPD4BP	intron_2_132277239_132277670	ENSG00000152117.18	-0.548172
intron_2_170844157_170845506	0.580178	Brain_Anterior_cingulate_cortex_BA24	0.981469	GAD1	intron_2_171700667_171702016	ENSG00000128683.14	0.553125
intron_2_63841232_63842539	0.580017	Brain_Anterior_cingulate_cortex_BA24	0.981469	UGP2	intron_2_64068366_64069673	ENSG00000169764.16	-0.55336
intron_2_97690327_97694447	0.580704	Brain_Anterior_cingulate_cortex_BA24	0.981469	C2orf92	intron_2_98306790_98310910	ENSG00000228486.11	0.552356
intron_3_113284858_113285372	0.583333	Brain_Anterior_cingulate_cortex_BA24	0.981469	BOC	intron_3_113003705_113004219	ENSG00000144857.15	0.548523
intron_3_160357578_160366043	0.582677	Brain_Anterior_cingulate_cortex_BA24	0.981469	ENSG00000248710	intron_3_160075366_160083831	ENSG00000248710.1	-0.549479
intron_3_160357578_160366043	0.582677	Brain_Anterior_cingulate_cortex_BA24	0.981469	IFT80	intron_3_160075366_160083831	ENSG00000068885.15	-0.549479
intron_3_32159109_32159568	0.583692	Brain_Anterior_cingulate_cortex_BA24	0.981469	GPD1L	intron_3_32200601_32201060	ENSG00000152642.11	-0.548
intron_3_9756816_9757061	0.581157	Brain_Anterior_cingulate_cortex_BA24	0.981469	OGG1	intron_3_9798500_9798745	ENSG00000114026.22	0.551695
intron_4_101196116_101346739	0.58162	Brain_Anterior_cingulate_cortex_BA24	0.981469	PPP3CA	intron_4_102117273_102267896	ENSG00000138814.17	0.55102
intron_4_112644768_112646351	0.579867	Brain_Anterior_cingulate_cortex_BA24	0.981469	LARP7	intron_4_113565924_113567507	ENSG00000174720.18	0.55358
intron_4_121809916_121811583	0.580642	Brain_Anterior_cingulate_cortex_BA24	0.981469	EXOSC9	intron_4_122731071_122732738	ENSG00000123737.13	0.552448
intron_4_168925078_168925233	0.581137	Brain_Anterior_cingulate_cortex_BA24	0.981469	PALLD	intron_4_169846229_169846384	ENSG00000129116.20	-0.551724
intron_4_168925278_168926213	0.581137	Brain_Anterior_cingulate_cortex_BA24	0.981469	PALLD	intron_4_169846429_169847364	ENSG00000129116.20	-0.551724
intron_4_4423587_4425164	0.580331	Brain_Anterior_cingulate_cortex_BA24	0.981469	STX18	intron_4_4425314_4426891	ENSG00000168818.10	0.552901
intron_5_7784449_7789642	0.582138	Brain_Anterior_cingulate_cortex_BA24	0.981469	ADCY2	intron_5_7784562_7789755	ENSG00000078295.17	0.550265
intron_5_7784449_7789659	0.582138	Brain_Anterior_cingulate_cortex_BA24	0.981469	ADCY2	intron_5_7784562_7789772	ENSG00000078295.17	-0.550265
intron_6_22181475_22191567	0.582671	Brain_Anterior_cingulate_cortex_BA24	0.981469	CASC15	intron_6_22181704_22191796	ENSG00000272168.10	0.549488
intron_7_128608213_128609487	0.583426	Brain_Anterior_cingulate_cortex_BA24	0.981469	ENSG00000242588	intron_7_128248267_128249541	ENSG00000242588.7	-0.548387
intron_7_128608213_128609487	0.583426	Brain_Anterior_cingulate_cortex_BA24	0.981469	ENSG00000280828	intron_7_128248267_128249541	ENSG00000280828.1	-0.548387
intron_7_134296466_134299523	0.582319	Brain_Anterior_cingulate_cortex_BA24	0.981469	SLC35B4	intron_7_133981218_133984275	ENSG00000205060.11	0.55
intron_7_142866605_142866941	0.583344	Brain_Anterior_cingulate_cortex_BA24	0.981469	EPHB6	intron_7_142564360_142564696	ENSG00000106123.12	-0.548507
intron_7_158922549_158923571	0.5833	Brain_Anterior_cingulate_cortex_BA24	0.981469	DYNC2I1	intron_7_158715240_158716262	ENSG00000126870.16	-0.548571
intron_7_23691596_23692183	0.582944	Brain_Anterior_cingulate_cortex_BA24	0.981469	FAM221A	intron_7_23731215_23731802	ENSG00000188732.11	-0.54909
intron_7_30550781_30561466	0.580948	Brain_Anterior_cingulate_cortex_BA24	0.981469	GARS1-DT	intron_7_30590397_30601082	ENSG00000196295.13	-0.552
intron_7_31816154_31820531	0.583639	Brain_Anterior_cingulate_cortex_BA24	0.981469	PDE1C	intron_7_31855768_31860145	ENSG00000154678.18	0.548077
intron_7_99391099_99391178	0.582155	Brain_Anterior_cingulate_cortex_BA24	0.981469	ARPC1B	intron_7_98988722_98988801	ENSG00000130429.16	-0.550239
intron_7_99391099_99391178	0.582155	Brain_Anterior_cingulate_cortex_BA24	0.981469	ENSG00000284292	intron_7_98988722_98988801	ENSG00000284292.1	-0.550239
intron_8_89758233_89765341	0.58323	Brain_Anterior_cingulate_cortex_BA24	0.981469	RIPK2	intron_8_90770461_90777569	ENSG00000104312.8	0.548673
intron_8_9772423_9776650	0.583226	Brain_Anterior_cingulate_cortex_BA24	0.981469	TNKS	intron_8_9629933_9634160	ENSG00000173273.16	-0.548678
intron_9_113275770_113276545	0.58045	Brain_Anterior_cingulate_cortex_BA24	0.981469	PRPF4	intron_9_116038050_116038825	ENSG00000136875.13	-0.552727
intron_9_113275770_113276548	0.58045	Brain_Anterior_cingulate_cortex_BA24	0.981469	PRPF4	intron_9_116038050_116038828	ENSG00000136875.13	0.552727
intron_9_128427779_128428302	0.580847	Brain_Anterior_cingulate_cortex_BA24	0.981469	CERCAM	intron_9_131190058_131190581	ENSG00000167123.20	-0.552147
intron_9_32552479_32552801	0.583333	Brain_Anterior_cingulate_cortex_BA24	0.981469	SMIM27	intron_9_32552477_32552799	ENSG00000235453.12	0.548523
intron_9_69758704_69759853	0.58373	Brain_Anterior_cingulate_cortex_BA24	0.981469	PTAR1	intron_9_72373620_72374769	ENSG00000188647.13	-0.547945
intron_9_72360787_72364696	0.581137	Brain_Anterior_cingulate_cortex_BA24	0.981469	ZFAND5	intron_9_74975703_74979612	ENSG00000107372.13	-0.551724
intron_9_95080780_95082575	0.579845	Brain_Anterior_cingulate_cortex_BA24	0.981469	AOPEP	intron_9_97843062_97844857	ENSG00000148120.18	-0.55361
intron_9_95080780_95086682	0.58375	Brain_Anterior_cingulate_cortex_BA24	0.981469	AOPEP	intron_9_97843062_97848964	ENSG00000148120.18	0.547916
intron_10_45785631_45786612	0.616067	Pancreas	0.981471	WASHC2C	intron_10_46281079_46282060	ENSG00000172661.20	0.501433
intron_11_106079692_106090557	0.617075	Pancreas	0.981471	AASDHPPT	intron_11_105950419_105961284	ENSG00000149313.11	0.5
intron_11_58610334_58610950	0.616392	Pancreas	0.981471	ZFP91-CNTF	intron_11_58377807_58378423	ENSG00000255073.8	-0.50097
intron_11_58610334_58610950	0.616392	Pancreas	0.981471	ZFP91	intron_11_58377807_58378423	ENSG00000186660.15	-0.50097
intron_12_109568863_109573347	0.615423	Pancreas	0.981471	MMAB	intron_12_110006668_110011152	ENSG00000139428.12	0.502347
intron_14_54844143_54845768	0.617075	Pancreas	0.981471	GCH1	intron_14_55310861_55312486	ENSG00000131979.20	0.5
intron_15_78929493_78931451	0.617075	Pancreas	0.981471	CTSH	intron_15_79221835_79223793	ENSG00000103811.18	-0.5
intron_16_670773_670889	0.617075	Pancreas	0.981471	RHOT2	intron_16_720773_720889	ENSG00000140983.15	0.5
intron_16_89544772_89545872	0.615679	Pancreas	0.981471	SPG7	intron_16_89611180_89612280	ENSG00000197912.16	0.501984
intron_16_89544772_89546658	0.617075	Pancreas	0.981471	SPG7	intron_16_89611180_89613066	ENSG00000197912.16	-0.5
intron_17_5553556_5558339	0.615679	Pancreas	0.981471	NLRP1	intron_17_5456876_5461659	ENSG00000091592.17	-0.501984
intron_18_58735329_58741865	0.616217	Pancreas	0.981471	MALT1	intron_18_56402561_56409097	ENSG00000172175.16	0.501219
intron_1_149930965_149931260	0.615857	Pancreas	0.981471	MTMR11	intron_1_149902857_149903152	ENSG00000014914.21	-0.50173
intron_1_212863869_212872678	0.617075	Pancreas	0.981471	FLVCR1	intron_1_213037211_213046020	ENSG00000162769.13	0.5
intron_1_217495075_217498356	0.615536	Pancreas	0.981471	GPATCH2	intron_1_217668417_217671698	ENSG00000092978.11	0.502187
intron_1_244437768_244451635	0.615289	Pancreas	0.981471	ADSS2	intron_1_244601070_244614937	ENSG00000035687.10	-0.502538
intron_1_39523896_39529055	0.616766	Pancreas	0.981471	PPIEL	intron_1_39989568_39994727	ENSG00000291129.1	-0.500439
intron_1_46593852_46594113	0.617075	Pancreas	0.981471	MKNK1	intron_1_47059524_47059785	ENSG00000079277.22	0.5
intron_1_84563832_84565841	0.615684	Pancreas	0.981471	CTBS	intron_1_85029515_85031524	ENSG00000117151.13	-0.501976
intron_20_17660528_17679999	0.617075	Pancreas	0.981471	RRBP1	intron_20_17641173_17660644	ENSG00000125844.17	0.5
intron_20_17660528_17682028	0.617075	Pancreas	0.981471	RRBP1	intron_20_17641173_17662673	ENSG00000125844.17	-0.5
intron_20_2860151_2860239	0.617075	Pancreas	0.981471	VPS16	intron_20_2840797_2840885	ENSG00000215305.10	0.5
intron_20_2860367_2860449	0.617075	Pancreas	0.981471	VPS16	intron_20_2841013_2841095	ENSG00000215305.10	-0.5
intron_20_3209617_3213169	0.616198	Pancreas	0.981471	ITPA	intron_20_3190263_3193815	ENSG00000125877.13	-0.501247
intron_21_31701171_31701776	0.616132	Pancreas	0.981471	SCAF4	intron_21_33073484_33074089	ENSG00000156304.15	0.501341
intron_21_46431978_46435904	0.617075	Pancreas	0.981471	PCNT	intron_21_47851892_47855817	ENSG00000160299.19	-0.5
intron_22_31550348_31556942	0.616061	Pancreas	0.981471	SFI1	intron_22_31946334_31952928	ENSG00000198089.16	0.501441
intron_22_40019335_40019887	0.615419	Pancreas	0.981471	FAM83F	intron_22_40415339_40415891	ENSG00000133477.17	-0.502353
intron_2_159431156_159432757	0.617075	Pancreas	0.981471	BAZ2B	intron_2_160287667_160289268	ENSG00000123636.19	-0.5
intron_2_202220106_202238440	0.617075	Pancreas	0.981471	SUMO1	intron_2_203084829_203103163	ENSG00000116030.17	-0.5
intron_2_218656463_218658701	0.615204	Pancreas	0.981471	ZNF142	intron_2_219521186_219523424	ENSG00000115568.16	-0.50266
intron_3_113901146_113904140	0.615844	Pancreas	0.981471	GRAMD1C	intron_3_113619993_113622987	ENSG00000178075.20	0.50175
intron_3_122556121_122558329	0.615289	Pancreas	0.981471	PARP9	intron_3_122274968_122277176	ENSG00000138496.17	0.502538
intron_3_138611037_138621407	0.617075	Pancreas	0.981471	FAIM	intron_3_138329879_138340249	ENSG00000158234.13	0.5
intron_4_102263193_102267490	0.617075	Pancreas	0.981471	SLC39A8	intron_4_103184350_103188647	ENSG00000138821.14	-0.5
intron_5_103009866_103019790	0.615423	Pancreas	0.981471	PAM	intron_5_102345570_102355494	ENSG00000145730.21	0.502347
intron_5_141630125_141636548	0.617075	Pancreas	0.981471	HDAC3	intron_5_141009692_141016115	ENSG00000171720.10	-0.5
intron_5_141634953_141636548	0.617075	Pancreas	0.981471	HDAC3	intron_5_141014520_141016115	ENSG00000171720.10	-0.5
intron_5_43297166_43298009	0.617075	Pancreas	0.981471	HMGCS1	intron_5_43297268_43298111	ENSG00000112972.15	-0.5
intron_7_142868739_142868974	0.617075	Pancreas	0.981471	EPHB6	intron_7_142566494_142566727	ENSG00000106123.12	-0.5
intron_7_44647759_44666736	0.615662	Pancreas	0.981471	OGDH	intron_7_44687358_44706335	ENSG00000105953.16	-0.502008
intron_8_143267484_143274704	0.615375	Pancreas	0.981471	GLI4	intron_8_144349654_144356874	ENSG00000250571.7	0.502415
intron_8_27610600_27614655	0.616379	Pancreas	0.981471	CLU	intron_8_27468117_27472172	ENSG00000120885.22	-0.500989
intron_8_43182260_43191474	0.615375	Pancreas	0.981471	HGSNAT	intron_8_43037403_43046617	ENSG00000165102.15	0.502415
intron_8_63169411_63175331	0.616859	Pancreas	0.981471	YTHDF3	intron_8_64081970_64087890	ENSG00000185728.17	-0.500307
intron_9_128431303_128434102	0.617075	Pancreas	0.981471	CERCAM	intron_9_131193582_131196381	ENSG00000167123.20	0.5
intron_9_129868449_129868862	0.616238	Pancreas	0.981471	USP20	intron_9_132630728_132631141	ENSG00000136878.14	-0.501189
intron_9_100126549_100131870	0.572742	Artery_Coronary	0.981473	INVS	intron_9_102888831_102894152	ENSG00000119509.13	-0.564018
intron_10_26768992_26770245	0.574324	Artery_Coronary	0.981474	ABI1	intron_10_27057921_27059174	ENSG00000136754.18	-0.561694
intron_11_119052429_119052637	0.574665	Artery_Coronary	0.981474	HYOU1	intron_11_118923141_118923349	ENSG00000149428.21	-0.561194
intron_11_17988755_17992931	0.574086	Artery_Coronary	0.981474	SERGEF	intron_11_18010302_18014478	ENSG00000129158.11	-0.562044
intron_11_85745772_85748272	0.573775	Artery_Coronary	0.981474	SYTL2	intron_11_85456815_85459315	ENSG00000137501.18	-0.5625
intron_12_109460805_109469515	0.574579	Artery_Coronary	0.981474	KCTD10	intron_12_109898610_109907320	ENSG00000110906.13	0.561321
intron_12_121245240_121249787	0.573151	Artery_Coronary	0.981474	CAMKK2	intron_12_121683043_121687590	ENSG00000110931.19	-0.563416
intron_12_21449691_21455132	0.574086	Artery_Coronary	0.981474	PYROXD1	intron_12_21602625_21608066	ENSG00000121350.16	0.562044
intron_12_31103020_31103317	0.573775	Artery_Coronary	0.981474	DDX11	intron_12_31255954_31256251	ENSG00000013573.17	0.5625
intron_14_24217223_24218133	0.573775	Artery_Coronary	0.981474	NEDD8-MDP1	intron_14_24686429_24687339	ENSG00000255526.6	0.5625
intron_14_24217223_24218133	0.573775	Artery_Coronary	0.981474	NEDD8	intron_14_24686429_24687339	ENSG00000129559.13	0.5625
intron_15_84657348_84657996	0.573862	Artery_Coronary	0.981474	NMB	intron_15_85200579_85201227	ENSG00000197696.10	-0.562372
intron_16_29820510_29830515	0.574494	Artery_Coronary	0.981474	MVP	intron_16_29831831_29841836	ENSG00000013364.19	0.561446
intron_17_17267977_17270896	0.573002	Artery_Coronary	0.981474	COPS3	intron_17_17171291_17174210	ENSG00000141030.13	0.563636
intron_17_59874703_59878103	0.573775	Artery_Coronary	0.981474	TUBD1	intron_17_57952064_57955464	ENSG00000108423.15	0.5625
intron_17_75591712_75591813	0.574126	Artery_Coronary	0.981474	MYO15B	intron_17_73587793_73587894	ENSG00000266714.11	-0.561986
intron_17_82658134_82658491	0.574359	Artery_Coronary	0.981474	RAB40B	intron_17_80616010_80616367	ENSG00000141542.11	0.561644
intron_17_8316148_8318387	0.574086	Artery_Coronary	0.981474	ARHGEF15	intron_17_8219466_8221705	ENSG00000198844.12	-0.562044
intron_18_36780188_36781799	0.574645	Artery_Coronary	0.981474	TPGS2	intron_18_34360151_34361762	ENSG00000134779.15	0.561224
intron_18_36780188_36798449	0.574645	Artery_Coronary	0.981474	TPGS2	intron_18_34360151_34378412	ENSG00000134779.15	-0.561224
intron_18_36781922_36798449	0.574645	Artery_Coronary	0.981474	TPGS2	intron_18_34361885_34378412	ENSG00000134779.15	0.561224
intron_19_1104929_1105186	0.573639	Artery_Coronary	0.981474	GPX4	intron_19_1104928_1105185	ENSG00000167468.20	0.562701
intron_19_11507850_11507991	0.574814	Artery_Coronary	0.981474	ECSIT	intron_19_11618665_11618806	ENSG00000130159.15	-0.560976
intron_19_17339599_17341044	0.574359	Artery_Coronary	0.981474	GTPBP3	intron_19_17450408_17451853	ENSG00000130299.17	-0.561644
intron_19_52845296_52849087	0.574644	Artery_Coronary	0.981474	ZNF468	intron_19_53348549_53352340	ENSG00000204604.13	0.561225
intron_19_52849213_52854258	0.573054	Artery_Coronary	0.981474	ZNF468	intron_19_53352466_53357511	ENSG00000204604.13	-0.563559
intron_19_7395247_7440189	0.574086	Artery_Coronary	0.981474	ARHGEF18	intron_19_7460133_7505075	ENSG00000104880.19	-0.562044
intron_19_7395247_7440344	0.574086	Artery_Coronary	0.981474	ARHGEF18	intron_19_7460133_7505230	ENSG00000104880.19	0.562044
intron_1_109064693_109066135	0.573775	Artery_Coronary	0.981474	TAF13	intron_1_109607315_109608757	ENSG00000197780.11	-0.5625
intron_1_15764685_15764964	0.573176	Artery_Coronary	0.981474	FBLIM1	intron_1_16091180_16091459	ENSG00000162458.13	0.56338
intron_1_27351336_27351456	0.574567	Artery_Coronary	0.981474	SYTL1	intron_1_27677827_27677947	ENSG00000142765.18	0.561338
intron_1_29053312_29064982	0.574814	Artery_Coronary	0.981474	EPB41	intron_1_29379824_29391494	ENSG00000159023.23	0.560976
intron_1_31665234_31665504	0.574086	Artery_Coronary	0.981474	COL16A1	intron_1_32130835_32131105	ENSG00000084636.18	0.562044
intron_1_31665234_31665583	0.574086	Artery_Coronary	0.981474	COL16A1	intron_1_32130835_32131184	ENSG00000084636.18	-0.562044
intron_1_3497119_3497233	0.572847	Artery_Coronary	0.981474	MEGF6	intron_1_3413683_3413797	ENSG00000162591.17	0.563863
intron_1_37866543_37868501	0.574359	Artery_Coronary	0.981474	INPP5B	intron_1_38332215_38334173	ENSG00000204084.13	-0.561644
intron_20_63769383_63775678	0.574086	Artery_Coronary	0.981474	ZBTB46	intron_20_62400736_62407031	ENSG00000130584.12	0.562044
intron_22_27997739_27997986	0.574455	Artery_Coronary	0.981474	TTC28-AS1	intron_22_28393727_28393974	ENSG00000235954.9	-0.561503
intron_22_36517431_36518763	0.574814	Artery_Coronary	0.981474	EIF3D	intron_22_36913478_36914810	ENSG00000100353.18	0.560976
intron_22_36517493_36518763	0.574814	Artery_Coronary	0.981474	EIF3D	intron_22_36913540_36914810	ENSG00000100353.18	-0.560976
intron_2_119311703_119317466	0.573237	Artery_Coronary	0.981474	C2orf76	intron_2_120069279_120075042	ENSG00000186132.15	-0.563291
intron_2_240014860_240017815	0.573494	Artery_Coronary	0.981474	NDUFA10	intron_2_240954277_240957232	ENSG00000130414.13	0.562914
intron_2_240014860_240018553	0.573494	Artery_Coronary	0.981474	NDUFA10	intron_2_240954277_240957970	ENSG00000130414.13	-0.562914
intron_2_61533903_61537562	0.573942	Artery_Coronary	0.981474	XPO1	intron_2_61761038_61764697	ENSG00000082898.19	0.562255
intron_3_15245671_15246732	0.574272	Artery_Coronary	0.981474	CAPN7	intron_3_15287178_15288239	ENSG00000131375.10	-0.561772
intron_3_25461341_25501182	0.574674	Artery_Coronary	0.981474	RARB	intron_3_25502832_25542673	ENSG00000077092.20	-0.561181
intron_3_33132700_33134182	0.574695	Artery_Coronary	0.981474	CRTAP	intron_3_33174192_33175674	ENSG00000170275.15	-0.561151
intron_3_9890811_9892915	0.57307	Artery_Coronary	0.981474	JAGN1	intron_3_9932495_9934599	ENSG00000171135.15	-0.563536
intron_4_102690957_102714438	0.573775	Artery_Coronary	0.981474	MANBA	intron_4_103612114_103635595	ENSG00000109323.11	-0.5625
intron_5_151463643_151464514	0.574086	Artery_Coronary	0.981474	SLC36A1	intron_5_150843204_150844075	ENSG00000123643.13	-0.562044
intron_5_179800953_179801334	0.57373	Artery_Coronary	0.981474	MGAT4B	intron_5_179227953_179228334	ENSG00000161013.17	0.562567
intron_6_124945439_124947931	0.573669	Artery_Coronary	0.981474	RNF217-AS1	intron_6_125266585_125269077	ENSG00000236548.3	-0.562656
intron_7_130029029_130039464	0.574319	Artery_Coronary	0.981474	ZC3HC1	intron_7_129668869_129679304	ENSG00000091732.17	0.561702
intron_7_135737199_135748505	0.574227	Artery_Coronary	0.981474	FAM180A	intron_7_135421947_135433253	ENSG00000189320.9	-0.561837
intron_7_1438991_1439925	0.573775	Artery_Coronary	0.981474	MICALL2	intron_7_1478627_1479561	ENSG00000164877.19	-0.5625
intron_7_149771074_149773108	0.574473	Artery_Coronary	0.981474	ZNF467	intron_7_149468163_149470197	ENSG00000181444.13	-0.561475
intron_7_99410169_99411064	0.572824	Artery_Coronary	0.981474	BUD31	intron_7_99007792_99008687	ENSG00000106245.11	-0.563898
intron_8_127939676_127989162	0.573982	Artery_Coronary	0.981474	PVT1	intron_8_128951922_129001408	ENSG00000249859.14	-0.562197
intron_9_33468566_33468752	0.573508	Artery_Coronary	0.981474	NOL6	intron_9_33468564_33468750	ENSG00000165271.17	0.562893
intron_9_89088935_89109048	0.574214	Artery_Coronary	0.981474	ENSG00000224945	intron_9_91703850_91723963	ENSG00000224945.1	-0.561856
intron_9_95020233_95021678	0.574695	Artery_Coronary	0.981474	AOPEP	intron_9_97782515_97783960	ENSG00000148120.18	0.561151
intron_9_95080780_95086682	0.57303	Artery_Coronary	0.981474	AOPEP	intron_9_97843062_97848964	ENSG00000148120.18	0.563594
intron_12_69253154_69256697	0.669074	Colon_Sigmoid	0.981475	CPSF6	intron_12_69646934_69650477	ENSG00000111605.18	0.427419
intron_10_110227785_110228189	0.660288	Brain_Amygdala	0.981476	MXI1	intron_10_111987543_111987947	ENSG00000119950.21	0.439516
intron_3_184187443_184187664	0.660288	Brain_Amygdala	0.981476	ABCF3	intron_3_183905231_183905452	ENSG00000161204.12	0.439516
intron_10_125111093_125158635	0.577103	Artery_Tibial	0.981477	CTBP2	intron_10_126799662_126847204	ENSG00000175029.17	-0.557621
intron_10_125111093_125160319	0.577103	Artery_Tibial	0.981477	CTBP2	intron_10_126799662_126848888	ENSG00000175029.17	-0.557621
intron_10_98429642_98430571	0.57743	Artery_Tibial	0.981477	ENSG00000289758	intron_10_100189399_100190328	ENSG00000289758.1	0.557143
intron_10_98429642_98430571	0.57743	Artery_Tibial	0.981477	HPS1	intron_10_100189399_100190328	ENSG00000107521.21	0.557143
intron_11_117387412_117390777	0.5768	Artery_Tibial	0.981477	CEP164	intron_11_117258128_117261493	ENSG00000110274.16	0.558065
intron_11_47478940_47482695	0.576764	Artery_Tibial	0.981477	CELF1	intron_11_47500492_47504247	ENSG00000149187.19	0.558117
intron_11_65598628_65599394	0.576697	Artery_Tibial	0.981477	MAP3K11	intron_11_65366099_65366865	ENSG00000173327.8	-0.558216
intron_11_86395413_86400678	0.576978	Artery_Tibial	0.981477	CCDC81	intron_11_86106455_86111720	ENSG00000149201.10	-0.557804
intron_12_51198686_51199747	0.577259	Artery_Tibial	0.981477	POU6F1	intron_12_51592469_51593530	ENSG00000184271.18	-0.557394
intron_12_51198775_51199747	0.577259	Artery_Tibial	0.981477	POU6F1	intron_12_51592558_51593530	ENSG00000184271.18	0.557394
intron_12_88035738_88040148	0.577367	Artery_Tibial	0.981477	C12orf29	intron_12_88429515_88433925	ENSG00000133641.18	0.557235
intron_13_20663386_20663498	0.576764	Artery_Tibial	0.981477	IFT88	intron_13_21237525_21237637	ENSG00000032742.18	0.558118
intron_14_102250987_102251756	0.576014	Artery_Tibial	0.981477	MOK	intron_14_102717324_102718093	ENSG00000080823.23	-0.559217
intron_14_72978234_72978861	0.576695	Artery_Tibial	0.981477	ZFYVE1	intron_14_73444942_73445569	ENSG00000165861.14	0.558219
intron_14_73252775_73253754	0.576832	Artery_Tibial	0.981477	PAPLN	intron_14_73719483_73720462	ENSG00000100767.17	-0.558019
intron_14_91813825_91836183	0.576282	Artery_Tibial	0.981477	TC2N	intron_14_92280169_92302527	ENSG00000165929.13	-0.558824
intron_15_84657348_84657996	0.576643	Artery_Tibial	0.981477	NMB	intron_15_85200579_85201227	ENSG00000197696.10	-0.558294
intron_16_29923359_29925539	0.576282	Artery_Tibial	0.981477	KCTD13	intron_16_29934680_29936860	ENSG00000174943.11	0.558824
intron_16_29923359_29925790	0.576282	Artery_Tibial	0.981477	KCTD13	intron_16_29934680_29937111	ENSG00000174943.11	-0.558824
intron_16_86546649_86548464	0.57682	Artery_Tibial	0.981477	MTHFSD	intron_16_86580255_86582070	ENSG00000103248.19	0.558036
intron_16_88711695_88712274	0.575842	Artery_Tibial	0.981477	CTU2	intron_16_88778103_88778682	ENSG00000174177.13	-0.559469
intron_17_69251866_69253573	0.577448	Artery_Tibial	0.981477	ABCA5	intron_17_67248007_67249714	ENSG00000154265.16	0.557116
intron_19_23374764_23395325	0.575804	Artery_Tibial	0.981477	ZNF91	intron_19_23557566_23578127	ENSG00000167232.14	0.559524
intron_19_52117024_52123923	0.576282	Artery_Tibial	0.981477	ZNF616	intron_19_52620277_52627176	ENSG00000204611.7	-0.558824
intron_19_55240300_55240945	0.576958	Artery_Tibial	0.981477	PPP6R1	intron_19_55751668_55752313	ENSG00000105063.19	-0.557833
intron_19_58246794_58277183	0.577539	Artery_Tibial	0.981477	ZNF544	intron_19_58758160_58788549	ENSG00000198131.15	-0.556982
intron_1_185202799_185204700	0.575861	Artery_Tibial	0.981477	SWT1	intron_1_185171931_185173832	ENSG00000116668.13	-0.559441
intron_1_201153959_201154148	0.576864	Artery_Tibial	0.981477	TMEM9	intron_1_201123087_201123276	ENSG00000116857.17	0.557971
intron_1_201153959_201154445	0.576864	Artery_Tibial	0.981477	TMEM9	intron_1_201123087_201123573	ENSG00000116857.17	-0.557971
intron_20_35498716_35500049	0.576974	Artery_Tibial	0.981477	CEP250	intron_20_34086545_34087878	ENSG00000126001.17	0.55781
intron_20_50940933_50941129	0.576977	Artery_Tibial	0.981477	DPM1	intron_20_49557470_49557666	ENSG00000000419.14	-0.557805
intron_20_57374801_57378013	0.576369	Artery_Tibial	0.981477	RAE1	intron_20_55949857_55953069	ENSG00000101146.13	-0.558696
intron_20_62798668_62798975	0.575894	Artery_Tibial	0.981477	MRGBP	intron_20_61430020_61430327	ENSG00000101189.7	0.559392
intron_22_19208311_19208922	0.57757	Artery_Tibial	0.981477	CLTCL1	intron_22_19195821_19196432	ENSG00000070371.16	0.556938
intron_22_19444390_19447378	0.577553	Artery_Tibial	0.981477	C22orf39	intron_22_19431913_19434901	ENSG00000242259.9	-0.556962
intron_22_33761558_33856740	0.577589	Artery_Tibial	0.981477	LARGE1	intron_22_34157545_34252728	ENSG00000133424.22	0.556911
intron_2_130356200_130358867	0.577474	Artery_Tibial	0.981477	PTPN18	intron_2_131113773_131116440	ENSG00000072135.13	0.557078
intron_2_218662260_218662515	0.576457	Artery_Tibial	0.981477	BCS1L	intron_2_219526983_219527238	ENSG00000074582.15	0.558567
intron_2_24124460_24135119	0.576282	Artery_Tibial	0.981477	ENSG00000276087	intron_2_24347330_24357989	ENSG00000276087.2	0.558824
intron_2_24124460_24135119	0.576282	Artery_Tibial	0.981477	FAM228B	intron_2_24347330_24357989	ENSG00000219626.9	0.558824
intron_2_37317179_37324681	0.577164	Artery_Tibial	0.981477	PRKD3	intron_2_37544322_37551824	ENSG00000115825.11	-0.557532
intron_2_42264731_42264919	0.576421	Artery_Tibial	0.981477	EML4	intron_2_42491871_42492059	ENSG00000143924.19	-0.558621
intron_3_17068065_17089733	0.577243	Artery_Tibial	0.981477	PLCL2	intron_3_17109557_17131225	ENSG00000154822.18	0.557416
intron_3_171138379_171139470	0.577495	Artery_Tibial	0.981477	TNIK	intron_3_170856168_170857259	ENSG00000154310.17	-0.557047
intron_3_171138379_171140399	0.577495	Artery_Tibial	0.981477	TNIK	intron_3_170856168_170858188	ENSG00000154310.17	0.557047
intron_3_171139556_171140399	0.577495	Artery_Tibial	0.981477	TNIK	intron_3_170857345_170858188	ENSG00000154310.17	-0.557047
intron_3_9756816_9757061	0.576913	Artery_Tibial	0.981477	OGG1	intron_3_9798500_9798745	ENSG00000114026.22	0.557899
intron_4_112644871_112646351	0.576376	Artery_Tibial	0.981477	LARP7	intron_4_113566027_113567507	ENSG00000174720.18	-0.558685
intron_4_121810099_121811583	0.575861	Artery_Tibial	0.981477	EXOSC9	intron_4_122731254_122732738	ENSG00000123737.13	-0.559441
intron_4_153466521_153467211	0.576059	Artery_Tibial	0.981477	TMEM131L	intron_4_154387673_154388363	ENSG00000121210.16	-0.559151
intron_4_173536970_173538063	0.577384	Artery_Tibial	0.981477	HAND2-AS1	intron_4_174458121_174459214	ENSG00000237125.13	-0.55721
intron_5_179130098_179132230	0.577055	Artery_Tibial	0.981477	ADAMTS2	intron_5_178557099_178559231	ENSG00000087116.17	0.557692
intron_5_39124278_39125998	0.576018	Artery_Tibial	0.981477	FYB1	intron_5_39124380_39126100	ENSG00000082074.19	0.559211
intron_6_134969338_134978679	0.576864	Artery_Tibial	0.981477	HBS1L	intron_6_135290476_135299817	ENSG00000112339.15	-0.557971
intron_6_89603127_89606007	0.575953	Artery_Tibial	0.981477	ANKRD6	intron_6_90312846_90315726	ENSG00000135299.17	0.559306
intron_7_74210088_74215947	0.577553	Artery_Tibial	0.981477	LAT2	intron_7_73624418_73630277	ENSG00000086730.17	-0.556962
intron_8_22602312_22603195	0.577128	Artery_Tibial	0.981477	C8orf58	intron_8_22459825_22460708	ENSG00000241852.11	0.557585
intron_9_128424614_128428302	0.576652	Artery_Tibial	0.981477	CERCAM	intron_9_131186893_131190581	ENSG00000167123.20	0.558282
intron_11_60383288_60385088	0.636122	Spleen	0.981477	MS4A7	intron_11_60150761_60152561	ENSG00000166927.13	-0.473127
intron_11_71796166_71799561	0.656958	Vagina	0.981478	ENSG00000291186	intron_11_71507212_71510607	ENSG00000291186.1	-0.444118
intron_11_71796166_71799561	0.656958	Vagina	0.981478	FAM86C1P	intron_11_71507212_71510607	ENSG00000158483.20	-0.444118
intron_7_134447381_134447980	0.656988	Vagina	0.981478	AKR1B1	intron_7_134132133_134132732	ENSG00000085662.14	-0.444075
intron_8_144060085_144060653	0.65694	Vagina	0.981478	OPLAH	intron_8_145114988_145115556	ENSG00000178814.17	0.444142
intron_11_6611452_6611535	0.667569	Kidney_Cortex	0.981478	ENSG00000285338	intron_11_6632683_6632766	ENSG00000285338.1	-0.429487
intron_11_6611452_6611535	0.667569	Kidney_Cortex	0.981478	TAF10	intron_11_6632683_6632766	ENSG00000166337.11	-0.429487
intron_11_6611452_6611664	0.667569	Kidney_Cortex	0.981478	TAF10	intron_11_6632683_6632895	ENSG00000166337.11	0.429487
intron_5_176911389_176919170	0.667569	Kidney_Cortex	0.981478	UIMC1	intron_5_176338390_176346171	ENSG00000087206.17	0.429487
intron_8_132615097_132622611	0.667503	Kidney_Cortex	0.981478	DNAAF11	intron_8_133627343_133634857	ENSG00000129295.10	-0.429577
intron_10_102617428_102619066	0.629982	Skin_Not_Sun_Exposed_Suprapubic	0.981478	SUFU	intron_10_104377185_104378823	ENSG00000107882.12	-0.481752
intron_10_102727157_102728431	0.624796	Skin_Not_Sun_Exposed_Suprapubic	0.981478	SFXN2	intron_10_104486914_104488188	ENSG00000156398.13	0.489065
intron_10_121913893_121922349	0.629519	Skin_Not_Sun_Exposed_Suprapubic	0.981478	ATE1	intron_10_123673408_123681864	ENSG00000107669.19	0.482404
intron_10_125816525_125823029	0.627118	Skin_Not_Sun_Exposed_Suprapubic	0.981478	UROS	intron_10_127505094_127511598	ENSG00000188690.15	0.485787
intron_10_29415412_29420491	0.625784	Skin_Not_Sun_Exposed_Suprapubic	0.981478	SVIL-AS1	intron_10_29704341_29709420	ENSG00000291093.1	-0.48767
intron_10_33197709_33202891	0.623906	Skin_Not_Sun_Exposed_Suprapubic	0.981478	NRP1	intron_10_33486637_33491819	ENSG00000099250.18	0.490323
intron_10_45652033_45663542	0.627228	Skin_Not_Sun_Exposed_Suprapubic	0.981478	ZFAND4	intron_10_46147481_46158990	ENSG00000172671.20	-0.485632
intron_10_45784693_45784821	0.626183	Skin_Not_Sun_Exposed_Suprapubic	0.981478	WASHC2C	intron_10_46280141_46280269	ENSG00000172661.20	-0.487106
intron_10_45784901_45785509	0.626183	Skin_Not_Sun_Exposed_Suprapubic	0.981478	WASHC2C	intron_10_46280349_46280957	ENSG00000172661.20	0.487106
intron_10_80082217_80090797	0.628891	Skin_Not_Sun_Exposed_Suprapubic	0.981478	TMEM254	intron_10_81841973_81850553	ENSG00000133678.14	0.483288
intron_11_108073497_108078176	0.624755	Skin_Not_Sun_Exposed_Suprapubic	0.981478	CUL5	intron_11_107944224_107948903	ENSG00000166266.14	0.489122
intron_11_119078704_119078795	0.624181	Skin_Not_Sun_Exposed_Suprapubic	0.981478	VPS11	intron_11_118949414_118949505	ENSG00000160695.16	-0.489933
intron_11_125955667_125955817	0.629999	Skin_Not_Sun_Exposed_Suprapubic	0.981478	VSIG10L2	intron_11_125825562_125825712	ENSG00000283703.3	-0.481728
intron_11_130234273_130237010	0.629147	Skin_Not_Sun_Exposed_Suprapubic	0.981478	ZBTB44	intron_11_130104168_130106905	ENSG00000196323.14	0.482928
intron_11_17999572_18000497	0.624506	Skin_Not_Sun_Exposed_Suprapubic	0.981478	SERGEF	intron_11_18021119_18022044	ENSG00000129158.11	0.489474
intron_11_26565896_26572041	0.629857	Skin_Not_Sun_Exposed_Suprapubic	0.981478	MUC15	intron_11_26587443_26593588	ENSG00000169550.14	0.481928
intron_11_34651805_34656908	0.624278	Skin_Not_Sun_Exposed_Suprapubic	0.981478	EHF	intron_11_34673352_34678455	ENSG00000135373.13	0.489796
intron_11_3797982_3808294	0.625857	Skin_Not_Sun_Exposed_Suprapubic	0.981478	PGAP2	intron_11_3819212_3829524	ENSG00000148985.20	-0.487567
intron_11_61486610_61486948	0.627571	Skin_Not_Sun_Exposed_Suprapubic	0.981478	PPP1R32	intron_11_61254082_61254420	ENSG00000162148.11	0.485149
intron_11_61487061_61487146	0.627571	Skin_Not_Sun_Exposed_Suprapubic	0.981478	PPP1R32	intron_11_61254533_61254618	ENSG00000162148.11	0.485149
intron_11_67301823_67302119	0.628968	Skin_Not_Sun_Exposed_Suprapubic	0.981478	ANKRD13D	intron_11_67069294_67069590	ENSG00000172932.16	0.48318
intron_11_70153128_70156947	0.629101	Skin_Not_Sun_Exposed_Suprapubic	0.981478	ANO1	intron_11_69999234_70003053	ENSG00000131620.18	0.482993
intron_11_72080885_72093496	0.623586	Skin_Not_Sun_Exposed_Suprapubic	0.981478	LRRC51	intron_11_71791931_71804542	ENSG00000184154.16	0.490775
intron_11_72080885_72093496	0.623586	Skin_Not_Sun_Exposed_Suprapubic	0.981478	LRTOMT	intron_11_71791931_71804542	ENSG00000284922.2	0.490775
intron_11_8726209_8750621	0.629101	Skin_Not_Sun_Exposed_Suprapubic	0.981478	DENND2B	intron_11_8747756_8772168	ENSG00000166444.19	-0.482993
intron_12_113307844_113310234	0.628584	Skin_Not_Sun_Exposed_Suprapubic	0.981478	SLC8B1	intron_12_113745649_113748039	ENSG00000089060.12	0.483721
intron_12_123735624_123737059	0.628863	Skin_Not_Sun_Exposed_Suprapubic	0.981478	ATP6V0A2	intron_12_124220171_124221606	ENSG00000185344.15	0.483328
intron_12_132084399_132103997	0.624697	Skin_Not_Sun_Exposed_Suprapubic	0.981478	ENSG00000291171	intron_12_132568944_132588542	ENSG00000291171.1	-0.489205
intron_12_22062434_22065121	0.625595	Skin_Not_Sun_Exposed_Suprapubic	0.981478	CMAS	intron_12_22215368_22218055	ENSG00000111726.13	-0.487936
intron_12_26960628_26963342	0.629352	Skin_Not_Sun_Exposed_Suprapubic	0.981478	FGFR1OP2	intron_12_27113561_27116275	ENSG00000111790.14	-0.482639
intron_12_50118552_50120036	0.626754	Skin_Not_Sun_Exposed_Suprapubic	0.981478	COX14	intron_12_50512335_50513819	ENSG00000178449.9	0.486301
intron_12_57477680_57477785	0.629935	Skin_Not_Sun_Exposed_Suprapubic	0.981478	ARHGAP9	intron_12_57871463_57871568	ENSG00000123329.20	-0.481818
intron_12_6439676_6443546	0.629234	Skin_Not_Sun_Exposed_Suprapubic	0.981478	CD27-AS1	intron_12_6548842_6552712	ENSG00000215039.9	0.482805
intron_12_6967238_6967892	0.629489	Skin_Not_Sun_Exposed_Suprapubic	0.981478	PHB2	intron_12_7076401_7077055	ENSG00000215021.10	0.482447
intron_12_6967335_6967892	0.629489	Skin_Not_Sun_Exposed_Suprapubic	0.981478	PHB2	intron_12_7076498_7077055	ENSG00000215021.10	0.482447
intron_12_6967779_6967892	0.629489	Skin_Not_Sun_Exposed_Suprapubic	0.981478	PHB2	intron_12_7076942_7077055	ENSG00000215021.10	-0.482447
intron_12_82357269_82358679	0.62637	Skin_Not_Sun_Exposed_Suprapubic	0.981478	CCDC59	intron_12_82751048_82752458	ENSG00000133773.12	0.486842
intron_12_9310441_9311141	0.623015	Skin_Not_Sun_Exposed_Suprapubic	0.981478	ENSG00000111788	intron_12_9463037_9463737	ENSG00000111788.10	-0.491582
intron_13_100273346_100301460	0.628959	Skin_Not_Sun_Exposed_Suprapubic	0.981478	PCCA	intron_13_100925600_100953714	ENSG00000175198.17	0.483193
intron_13_19677823_19730239	0.625232	Skin_Not_Sun_Exposed_Suprapubic	0.981478	PSPC1	intron_13_20251963_20304379	ENSG00000121390.19	0.488449
intron_13_20843886_20855627	0.628189	Skin_Not_Sun_Exposed_Suprapubic	0.981478	XPO4	intron_13_21418025_21429766	ENSG00000132953.18	-0.484277
intron_13_99517681_99520036	0.625063	Skin_Not_Sun_Exposed_Suprapubic	0.981478	TM9SF2	intron_13_100169935_100172290	ENSG00000125304.10	0.488688
intron_14_21489403_21492296	0.629982	Skin_Not_Sun_Exposed_Suprapubic	0.981478	TOX4	intron_14_21957562_21960455	ENSG00000092203.15	0.481752
intron_14_35046130_35046505	0.625943	Skin_Not_Sun_Exposed_Suprapubic	0.981478	FAM177A1	intron_14_35515336_35515711	ENSG00000151327.14	0.487444
intron_14_52881469_52893293	0.626006	Skin_Not_Sun_Exposed_Suprapubic	0.981478	FERMT2	intron_14_53348187_53360011	ENSG00000073712.15	0.487356
intron_14_64449638_64490361	0.629615	Skin_Not_Sun_Exposed_Suprapubic	0.981478	ZBTB25	intron_14_64916356_64957079	ENSG00000089775.12	-0.482269
intron_14_90399087_90400065	0.626248	Skin_Not_Sun_Exposed_Suprapubic	0.981478	CALM1	intron_14_90865431_90866409	ENSG00000198668.14	-0.487015
intron_14_94062621_94079025	0.627784	Skin_Not_Sun_Exposed_Suprapubic	0.981478	DDX24	intron_14_94528967_94545371	ENSG00000089737.18	-0.484848
intron_14_94079747_94081119	0.624716	Skin_Not_Sun_Exposed_Suprapubic	0.981478	DDX24	intron_14_94546093_94547465	ENSG00000089737.18	0.489177
intron_15_24967152_24967932	0.626622	Skin_Not_Sun_Exposed_Suprapubic	0.981478	SNRPN	intron_15_25212299_25213079	ENSG00000128739.23	0.486486
intron_15_51934354_51946990	0.629796	Skin_Not_Sun_Exposed_Suprapubic	0.981478	TMOD3	intron_15_52226551_52239187	ENSG00000138594.14	-0.482014
intron_15_55450367_55466930	0.624843	Skin_Not_Sun_Exposed_Suprapubic	0.981478	DNAAF4-CCPG1	intron_15_55742565_55759128	ENSG00000261771.5	-0.488998
intron_15_55450367_55466930	0.624843	Skin_Not_Sun_Exposed_Suprapubic	0.981478	DNAAF4	intron_15_55742565_55759128	ENSG00000256061.7	-0.488998
intron_15_66349123_66349315	0.628296	Skin_Not_Sun_Exposed_Suprapubic	0.981478	TIPIN	intron_15_66641461_66641653	ENSG00000075131.10	0.484127
intron_16_27225846_27226720	0.629438	Skin_Not_Sun_Exposed_Suprapubic	0.981478	NSMCE1	intron_16_27237167_27238041	ENSG00000169189.17	0.482517
intron_16_2772102_2775451	0.624278	Skin_Not_Sun_Exposed_Suprapubic	0.981478	ELOB	intron_16_2822103_2825452	ENSG00000103363.16	-0.489796
intron_16_3308836_3311753	0.624181	Skin_Not_Sun_Exposed_Suprapubic	0.981478	ZNF75A	intron_16_3358836_3361753	ENSG00000162086.16	0.489933
intron_16_50720008_50722622	0.629796	Skin_Not_Sun_Exposed_Suprapubic	0.981478	NOD2	intron_16_50753919_50756533	ENSG00000167207.15	-0.482014
intron_16_734871_737186	0.623041	Skin_Not_Sun_Exposed_Suprapubic	0.981478	CIAO3	intron_16_784871_787186	ENSG00000103245.14	0.491545
intron_16_84182440_84183076	0.629628	Skin_Not_Sun_Exposed_Suprapubic	0.981478	TAF1C	intron_16_84216046_84216682	ENSG00000103168.17	0.482251
intron_17_38361775_38366287	0.623309	Skin_Not_Sun_Exposed_Suprapubic	0.981478	SOCS7	intron_17_36517658_36522170	ENSG00000274211.6	-0.491166
intron_17_39440518_39440623	0.626209	Skin_Not_Sun_Exposed_Suprapubic	0.981478	MED1	intron_17_37596771_37596876	ENSG00000125686.12	0.487069
intron_17_39653750_39657008	0.623015	Skin_Not_Sun_Exposed_Suprapubic	0.981478	STARD3	intron_17_37810003_37813261	ENSG00000131748.16	-0.491582
intron_17_39661085_39662804	0.627226	Skin_Not_Sun_Exposed_Suprapubic	0.981478	STARD3	intron_17_37817338_37819057	ENSG00000131748.16	0.485635
intron_17_45113012_45113122	0.629101	Skin_Not_Sun_Exposed_Suprapubic	0.981478	PLCD3	intron_17_43190380_43190490	ENSG00000161714.12	-0.482993
intron_17_5517887_5530481	0.630109	Skin_Not_Sun_Exposed_Suprapubic	0.981478	NLRP1	intron_17_5421207_5433801	ENSG00000091592.17	-0.481574
intron_17_5533988_5539415	0.625822	Skin_Not_Sun_Exposed_Suprapubic	0.981478	NLRP1	intron_17_5437308_5442735	ENSG00000091592.17	0.487616
intron_17_75601563_75602517	0.627849	Skin_Not_Sun_Exposed_Suprapubic	0.981478	MYO15B	intron_17_73597644_73598598	ENSG00000266714.11	0.484757
intron_17_8109343_8109916	0.626335	Skin_Not_Sun_Exposed_Suprapubic	0.981478	ALOXE3	intron_17_8012661_8013234	ENSG00000179148.10	-0.486891
intron_18_11893576_11896984	0.626792	Skin_Not_Sun_Exposed_Suprapubic	0.981478	MPPE1	intron_18_11893575_11896983	ENSG00000154889.17	-0.486247
intron_18_23573574_23586287	0.629438	Skin_Not_Sun_Exposed_Suprapubic	0.981478	NPC1	intron_18_21153538_21166251	ENSG00000141458.13	0.482517
intron_18_5241889_5243594	0.628992	Skin_Not_Sun_Exposed_Suprapubic	0.981478	LINC00667	intron_18_5241888_5243593	ENSG00000263753.10	0.483146
intron_18_58681336_58696366	0.628692	Skin_Not_Sun_Exposed_Suprapubic	0.981478	MALT1	intron_18_56348568_56363598	ENSG00000172175.16	-0.483568
intron_18_79347925_79359354	0.628359	Skin_Not_Sun_Exposed_Suprapubic	0.981478	ATP9B	intron_18_77107925_77119354	ENSG00000166377.21	0.484037
intron_19_1010895_1011096	0.627629	Skin_Not_Sun_Exposed_Suprapubic	0.981478	TMEM259	intron_19_1010894_1011095	ENSG00000182087.14	0.485067
intron_19_10688678_10689179	0.626495	Skin_Not_Sun_Exposed_Suprapubic	0.981478	ILF3	intron_19_10799354_10799855	ENSG00000129351.18	0.486667
intron_19_15430089_15431012	0.627445	Skin_Not_Sun_Exposed_Suprapubic	0.981478	WIZ	intron_19_15540900_15541823	ENSG00000011451.21	-0.485326
intron_19_15430089_15436806	0.627445	Skin_Not_Sun_Exposed_Suprapubic	0.981478	WIZ	intron_19_15540900_15547617	ENSG00000011451.21	-0.485326
intron_19_17198308_17200293	0.62717	Skin_Not_Sun_Exposed_Suprapubic	0.981478	MYO9B	intron_19_17309117_17311102	ENSG00000099331.14	0.485714
intron_19_1905439_1914979	0.625286	Skin_Not_Sun_Exposed_Suprapubic	0.981478	SCAMP4	intron_19_1905438_1914978	ENSG00000227500.11	0.488372
intron_19_2098450_2098787	0.624979	Skin_Not_Sun_Exposed_Suprapubic	0.981478	IZUMO4	intron_19_2098449_2098786	ENSG00000099840.14	0.488806
intron_19_33374613_33379144	0.629975	Skin_Not_Sun_Exposed_Suprapubic	0.981478	CEBPG	intron_19_33865519_33870050	ENSG00000153879.9	0.481762
intron_19_36215196_36218122	0.627027	Skin_Not_Sun_Exposed_Suprapubic	0.981478	ZNF146	intron_19_36706098_36709024	ENSG00000167635.12	0.485915
intron_19_3633520_3638884	0.624907	Skin_Not_Sun_Exposed_Suprapubic	0.981478	PIP5K1C	intron_19_3633518_3638882	ENSG00000186111.11	-0.488907
intron_19_40741439_40741694	0.626709	Skin_Not_Sun_Exposed_Suprapubic	0.981478	C19orf54	intron_19_41247344_41247599	ENSG00000188493.15	0.486364
intron_19_44813620_44814152	0.62492	Skin_Not_Sun_Exposed_Suprapubic	0.981478	BCAM	intron_19_45316877_45317409	ENSG00000187244.12	-0.488889
intron_19_4719941_4722195	0.630094	Skin_Not_Sun_Exposed_Suprapubic	0.981478	DPP9	intron_19_4719953_4722207	ENSG00000142002.19	-0.481595
intron_19_4719941_4722499	0.630094	Skin_Not_Sun_Exposed_Suprapubic	0.981478	DPP9	intron_19_4719953_4722511	ENSG00000142002.19	0.481595
intron_19_4722551_4723674	0.630094	Skin_Not_Sun_Exposed_Suprapubic	0.981478	DPP9	intron_19_4722563_4723686	ENSG00000142002.19	0.481595
intron_19_48955833_48956198	0.628386	Skin_Not_Sun_Exposed_Suprapubic	0.981478	BAX	intron_19_49459090_49459455	ENSG00000087088.21	-0.484
intron_19_7557284_7558850	0.623945	Skin_Not_Sun_Exposed_Suprapubic	0.981478	PNPLA6	intron_19_7622170_7623736	ENSG00000032444.17	-0.490267
intron_19_9758764_9762082	0.628992	Skin_Not_Sun_Exposed_Suprapubic	0.981478	ZNF846	intron_19_9869440_9872758	ENSG00000196605.7	0.483146
intron_19_991351_991955	0.625442	Skin_Not_Sun_Exposed_Suprapubic	0.981478	WDR18	intron_19_991351_991955	ENSG00000065268.11	-0.488152
intron_19_991351_991995	0.625442	Skin_Not_Sun_Exposed_Suprapubic	0.981478	WDR18	intron_19_991351_991995	ENSG00000065268.11	0.488152
intron_1_112396272_112412194	0.624694	Skin_Not_Sun_Exposed_Suprapubic	0.981478	CTTNBP2NL	intron_1_112938894_112954816	ENSG00000143079.15	0.489209
intron_1_11257165_11258485	0.622975	Skin_Not_Sun_Exposed_Suprapubic	0.981478	MTOR	intron_1_11317222_11318542	ENSG00000198793.14	0.491639
intron_1_119033388_119034095	0.628051	Skin_Not_Sun_Exposed_Suprapubic	0.981478	WARS2	intron_1_119576011_119576718	ENSG00000116874.12	0.484472
intron_1_149935359_149935584	0.62546	Skin_Not_Sun_Exposed_Suprapubic	0.981478	MTMR11	intron_1_149907252_149907477	ENSG00000014914.21	0.488127
intron_1_154551004_154551397	0.628729	Skin_Not_Sun_Exposed_Suprapubic	0.981478	UBE2Q1	intron_1_154523480_154523873	ENSG00000160714.10	0.483516
intron_1_19101641_19104084	0.624332	Skin_Not_Sun_Exposed_Suprapubic	0.981478	UBR4	intron_1_19428135_19430578	ENSG00000127481.15	-0.48972
intron_1_21847492_21847689	0.629173	Skin_Not_Sun_Exposed_Suprapubic	0.981478	HSPG2	intron_1_22173985_22174182	ENSG00000142798.20	0.482891
intron_1_227005111_227016080	0.629796	Skin_Not_Sun_Exposed_Suprapubic	0.981478	CDC42BPA	intron_1_227192812_227203781	ENSG00000143776.20	0.482014
intron_1_235833667_235866843	0.629982	Skin_Not_Sun_Exposed_Suprapubic	0.981478	LYST	intron_1_235996967_236030143	ENSG00000143669.16	-0.481752
intron_1_235833667_235883187	0.629982	Skin_Not_Sun_Exposed_Suprapubic	0.981478	LYST	intron_1_235996967_236046487	ENSG00000143669.16	-0.481752
intron_1_2511387_2511628	0.630174	Skin_Not_Sun_Exposed_Suprapubic	0.981478	PANK4	intron_1_2442826_2443067	ENSG00000157881.16	0.481481
intron_1_25228235_25228998	0.626888	Skin_Not_Sun_Exposed_Suprapubic	0.981478	SYF2	intron_1_25554726_25555489	ENSG00000117614.10	-0.486111
intron_1_25229123_25232104	0.626888	Skin_Not_Sun_Exposed_Suprapubic	0.981478	SYF2	intron_1_25555614_25558595	ENSG00000117614.10	0.486111
intron_1_29149226_29154696	0.62611	Skin_Not_Sun_Exposed_Suprapubic	0.981478	SRSF4	intron_1_29475738_29481208	ENSG00000116350.18	-0.487209
intron_1_35176471_35177319	0.624783	Skin_Not_Sun_Exposed_Suprapubic	0.981478	SFPQ	intron_1_35642072_35642920	ENSG00000116560.12	0.489083
intron_1_35176474_35177319	0.624783	Skin_Not_Sun_Exposed_Suprapubic	0.981478	SFPQ	intron_1_35642075_35642920	ENSG00000116560.12	-0.489083
intron_1_3625273_3625424	0.626789	Skin_Not_Sun_Exposed_Suprapubic	0.981478	TPRG1L	intron_1_3541837_3541988	ENSG00000158109.15	0.486252
intron_1_47187427_47189866	0.627539	Skin_Not_Sun_Exposed_Suprapubic	0.981478	PDZK1IP1	intron_1_47653099_47655538	ENSG00000162366.8	0.485194
intron_1_6281286_6294864	0.626016	Skin_Not_Sun_Exposed_Suprapubic	0.981478	ACOT7	intron_1_6341346_6354924	ENSG00000097021.21	-0.487342
intron_1_96806452_96806866	0.623265	Skin_Not_Sun_Exposed_Suprapubic	0.981478	PTBP2	intron_1_97272008_97272422	ENSG00000117569.20	-0.491228
intron_20_2706264_2707947	0.62586	Skin_Not_Sun_Exposed_Suprapubic	0.981478	EBF4	intron_20_2686910_2688593	ENSG00000088881.22	0.487562
intron_20_38562697_38565356	0.626054	Skin_Not_Sun_Exposed_Suprapubic	0.981478	RALGAPB	intron_20_37191340_37193999	ENSG00000170471.15	-0.487288
intron_20_45470532_45471153	0.626687	Skin_Not_Sun_Exposed_Suprapubic	0.981478	WFDC2	intron_20_44099172_44099793	ENSG00000101443.18	-0.486395
intron_20_45470532_45479942	0.626687	Skin_Not_Sun_Exposed_Suprapubic	0.981478	WFDC2	intron_20_44099172_44108582	ENSG00000101443.18	0.486395
intron_20_62303781_62306197	0.629211	Skin_Not_Sun_Exposed_Suprapubic	0.981478	ADRM1	intron_20_60878837_60881253	ENSG00000130706.13	-0.482838
intron_21_29145707_29149189	0.624806	Skin_Not_Sun_Exposed_Suprapubic	0.981478	MAP3K7CL	intron_21_30518028_30521510	ENSG00000156265.16	-0.489051
intron_21_29149250_29159941	0.624806	Skin_Not_Sun_Exposed_Suprapubic	0.981478	MAP3K7CL	intron_21_30521571_30532262	ENSG00000156265.16	0.489051
intron_21_33252830_33260597	0.629267	Skin_Not_Sun_Exposed_Suprapubic	0.981478	ENSG00000249624	intron_21_34625135_34632902	ENSG00000249624.10	-0.482759
intron_21_33252830_33260597	0.629267	Skin_Not_Sun_Exposed_Suprapubic	0.981478	IFNAR2	intron_21_34625135_34632902	ENSG00000159110.22	-0.482759
intron_21_33252830_33262793	0.629267	Skin_Not_Sun_Exposed_Suprapubic	0.981478	IFNAR2	intron_21_34625135_34635098	ENSG00000159110.22	-0.482759
intron_22_19806757_19812285	0.627392	Skin_Not_Sun_Exposed_Suprapubic	0.981478	GNB1L	intron_22_19794280_19799808	ENSG00000185838.14	0.485401
intron_22_23683867_23686831	0.629592	Skin_Not_Sun_Exposed_Suprapubic	0.981478	ENSG00000291299	intron_22_24026054_24029018	ENSG00000291299.2	-0.482301
intron_22_23683867_23686831	0.629592	Skin_Not_Sun_Exposed_Suprapubic	0.981478	GUSBP11	intron_22_24026054_24029018	ENSG00000228315.12	-0.482301
intron_22_23683867_23695173	0.629592	Skin_Not_Sun_Exposed_Suprapubic	0.981478	GUSBP11	intron_22_24026054_24037360	ENSG00000228315.12	-0.482301
intron_22_29825257_29825622	0.625873	Skin_Not_Sun_Exposed_Suprapubic	0.981478	ASCC2	intron_22_30221246_30221611	ENSG00000100325.15	0.487544
intron_22_46245238_46247110	0.62422	Skin_Not_Sun_Exposed_Suprapubic	0.981478	CDPF1	intron_22_46641135_46643007	ENSG00000205643.11	0.489879
intron_22_50626760_50626834	0.629328	Skin_Not_Sun_Exposed_Suprapubic	0.981478	ARSA	intron_22_51065188_51065262	ENSG00000100299.18	-0.482673
intron_2_178523636_178535732	0.622975	Skin_Not_Sun_Exposed_Suprapubic	0.981478	TTN-AS1	intron_2_179388363_179400459	ENSG00000237298.11	-0.491639
intron_2_190343961_190348888	0.626546	Skin_Not_Sun_Exposed_Suprapubic	0.981478	INPP1	intron_2_191208687_191213614	ENSG00000151689.13	-0.486595
intron_2_196163427_196171333	0.629267	Skin_Not_Sun_Exposed_Suprapubic	0.981478	STK17B	intron_2_197028151_197036057	ENSG00000081320.11	0.482759
intron_2_20638652_20640973	0.625688	Skin_Not_Sun_Exposed_Suprapubic	0.981478	HS1BP3	intron_2_20838412_20840733	ENSG00000118960.13	-0.487805
intron_2_218583086_218584612	0.626469	Skin_Not_Sun_Exposed_Suprapubic	0.981478	CNOT9	intron_2_219447809_219449335	ENSG00000144580.14	0.486702
intron_2_218659743_218660037	0.625505	Skin_Not_Sun_Exposed_Suprapubic	0.981478	BCS1L	intron_2_219524466_219524760	ENSG00000074582.15	0.488064
intron_2_218659743_218660939	0.625505	Skin_Not_Sun_Exposed_Suprapubic	0.981478	BCS1L	intron_2_219524466_219525662	ENSG00000074582.15	0.488064
intron_2_219542189_219543225	0.623995	Skin_Not_Sun_Exposed_Suprapubic	0.981478	CHPF	intron_2_220406911_220407947	ENSG00000123989.15	-0.490196
intron_2_227696081_227698736	0.624586	Skin_Not_Sun_Exposed_Suprapubic	0.981478	SLC19A3	intron_2_228560797_228563452	ENSG00000135917.16	0.489362
intron_2_238183740_238184020	0.624391	Skin_Not_Sun_Exposed_Suprapubic	0.981478	ILKAP	intron_2_239092381_239092661	ENSG00000132323.9	0.489637
intron_2_37201726_37201863	0.623249	Skin_Not_Sun_Exposed_Suprapubic	0.981478	CEBPZOS	intron_2_37428869_37429006	ENSG00000218739.10	0.491251
intron_2_38876110_38880179	0.626888	Skin_Not_Sun_Exposed_Suprapubic	0.981478	MORN2	intron_2_39103251_39107320	ENSG00000188010.16	-0.486111
intron_2_56193440_56342879	0.629526	Skin_Not_Sun_Exposed_Suprapubic	0.981478	CCDC85A	intron_2_56420575_56570014	ENSG00000055813.6	0.482394
intron_2_60787066_60791761	0.625946	Skin_Not_Sun_Exposed_Suprapubic	0.981478	PAPOLG	intron_2_61014201_61018896	ENSG00000115421.13	0.487441
intron_2_74458537_74459643	0.630174	Skin_Not_Sun_Exposed_Suprapubic	0.981478	WBP1	intron_2_74685664_74686770	ENSG00000239779.7	0.481481
intron_2_74458671_74458832	0.630174	Skin_Not_Sun_Exposed_Suprapubic	0.981478	WBP1	intron_2_74685798_74685959	ENSG00000239779.7	-0.481481
intron_2_74458671_74459438	0.630174	Skin_Not_Sun_Exposed_Suprapubic	0.981478	WBP1	intron_2_74685798_74686565	ENSG00000239779.7	0.481481
intron_3_100341161_100345585	0.624378	Skin_Not_Sun_Exposed_Suprapubic	0.981478	NIT2	intron_3_100060005_100064429	ENSG00000114021.12	0.489655
intron_3_142005544_142028579	0.627477	Skin_Not_Sun_Exposed_Suprapubic	0.981478	TFDP2	intron_3_141724386_141747421	ENSG00000114126.18	-0.485281
intron_3_165786311_165829517	0.628665	Skin_Not_Sun_Exposed_Suprapubic	0.981478	BCHE	intron_3_165504099_165547305	ENSG00000114200.10	0.483607
intron_3_187725629_187726731	0.62361	Skin_Not_Sun_Exposed_Suprapubic	0.981478	BCL6	intron_3_187443417_187444519	ENSG00000113916.18	-0.490741
intron_3_187726898_187728360	0.62361	Skin_Not_Sun_Exposed_Suprapubic	0.981478	BCL6	intron_3_187444686_187446148	ENSG00000113916.18	0.490741
intron_3_197820430_197826878	0.624026	Skin_Not_Sun_Exposed_Suprapubic	0.981478	LRCH3	intron_3_197547301_197553749	ENSG00000186001.14	-0.490153
intron_3_52529334_52532163	0.628929	Skin_Not_Sun_Exposed_Suprapubic	0.981478	NT5DC2	intron_3_52563350_52566179	ENSG00000168268.11	0.483234
intron_3_66221127_66243203	0.625413	Skin_Not_Sun_Exposed_Suprapubic	0.981478	SLC25A26	intron_3_66271553_66293627	ENSG00000144741.19	-0.488193
intron_4_151226086_151227760	0.624834	Skin_Not_Sun_Exposed_Suprapubic	0.981478	SH3D19	intron_4_152147238_152148912	ENSG00000109686.19	-0.489011
intron_4_154537479_154537969	0.623651	Skin_Not_Sun_Exposed_Suprapubic	0.981478	PLRG1	intron_4_155458631_155459121	ENSG00000171566.12	-0.490683
intron_4_15628033_15630666	0.627641	Skin_Not_Sun_Exposed_Suprapubic	0.981478	FBXL5	intron_4_15629656_15632289	ENSG00000118564.15	-0.48505
intron_4_165224057_165228807	0.627267	Skin_Not_Sun_Exposed_Suprapubic	0.981478	KLHL2	intron_4_166145209_166149959	ENSG00000109466.14	-0.485577
intron_4_20713539_20727285	0.629842	Skin_Not_Sun_Exposed_Suprapubic	0.981478	PACRGL	intron_4_20715162_20728908	ENSG00000163138.19	0.481949
intron_4_39218105_39224884	0.627984	Skin_Not_Sun_Exposed_Suprapubic	0.981478	WDR19	intron_4_39219725_39226504	ENSG00000157796.18	-0.484566
intron_4_76117774_76118075	0.627571	Skin_Not_Sun_Exposed_Suprapubic	0.981478	NUP54	intron_4_77038927_77039228	ENSG00000138750.16	-0.485149
intron_4_82430884_82447920	0.628903	Skin_Not_Sun_Exposed_Suprapubic	0.981478	ENOPH1	intron_4_83352037_83369073	ENSG00000145293.17	0.483271
intron_5_103019843_103028185	0.625364	Skin_Not_Sun_Exposed_Suprapubic	0.981478	PAM	intron_5_102355547_102363889	ENSG00000145730.21	0.488263
intron_5_103025334_103028182	0.625364	Skin_Not_Sun_Exposed_Suprapubic	0.981478	PAM	intron_5_102361038_102363886	ENSG00000145730.21	-0.488263
intron_5_103025334_103028185	0.625364	Skin_Not_Sun_Exposed_Suprapubic	0.981478	PAM	intron_5_102361038_102363889	ENSG00000145730.21	-0.488263
intron_5_1053482_1057471	0.623776	Skin_Not_Sun_Exposed_Suprapubic	0.981478	SLC12A7	intron_5_1053597_1057586	ENSG00000113504.21	0.490505
intron_5_127523582_127524531	0.626065	Skin_Not_Sun_Exposed_Suprapubic	0.981478	PRRC1	intron_5_126859274_126860223	ENSG00000164244.21	0.487273
intron_5_127524920_127526618	0.626065	Skin_Not_Sun_Exposed_Suprapubic	0.981478	PRRC1	intron_5_126860612_126862310	ENSG00000164244.21	-0.487273
intron_5_137985389_137987461	0.629555	Skin_Not_Sun_Exposed_Suprapubic	0.981478	FAM13B	intron_5_137321078_137323150	ENSG00000031003.11	-0.482353
intron_5_140694054_140694185	0.62361	Skin_Not_Sun_Exposed_Suprapubic	0.981478	HARS2	intron_5_140073639_140073770	ENSG00000112855.17	-0.490741
intron_5_157287108_157294783	0.625364	Skin_Not_Sun_Exposed_Suprapubic	0.981478	CYFIP2	intron_5_156714117_156721792	ENSG00000055163.21	0.488263
intron_5_87268990_87331348	0.62492	Skin_Not_Sun_Exposed_Suprapubic	0.981478	RASA1	intron_5_86564807_86627165	ENSG00000145715.15	-0.488889
intron_6_108876350_108894467	0.623959	Skin_Not_Sun_Exposed_Suprapubic	0.981478	ARMC2	intron_6_109197553_109215670	ENSG00000118690.13	0.490246
intron_6_108965140_108973357	0.624375	Skin_Not_Sun_Exposed_Suprapubic	0.981478	ARMC2	intron_6_109286343_109294560	ENSG00000118690.13	-0.48966
intron_6_110178742_110179439	0.629359	Skin_Not_Sun_Exposed_Suprapubic	0.981478	WASF1	intron_6_110499945_110500642	ENSG00000112290.13	0.48263
intron_6_157148951_157150725	0.62637	Skin_Not_Sun_Exposed_Suprapubic	0.981478	ARID1B	intron_6_157470085_157471859	ENSG00000049618.25	0.486842
intron_6_157148951_157167040	0.62637	Skin_Not_Sun_Exposed_Suprapubic	0.981478	ARID1B	intron_6_157470085_157488174	ENSG00000049618.25	0.486842
intron_6_160992083_161034259	0.628275	Skin_Not_Sun_Exposed_Suprapubic	0.981478	MAP3K4	intron_6_161413115_161455291	ENSG00000085511.20	0.484156
intron_6_18130780_18132133	0.625717	Skin_Not_Sun_Exposed_Suprapubic	0.981478	TPMT	intron_6_18131011_18132364	ENSG00000137364.5	-0.487764
intron_6_25106494_25108576	0.623606	Skin_Not_Sun_Exposed_Suprapubic	0.981478	CMAHP	intron_6_25106722_25108804	ENSG00000168405.18	-0.490746
intron_6_28247092_28248067	0.629935	Skin_Not_Sun_Exposed_Suprapubic	0.981478	ZKSCAN4	intron_6_28214870_28215845	ENSG00000187626.9	-0.481818
intron_6_32969352_32971595	0.626277	Skin_Not_Sun_Exposed_Suprapubic	0.981478	BRD2	intron_6_32937129_32939372	ENSG00000204256.14	-0.486974
intron_6_33678839_33679882	0.625747	Skin_Not_Sun_Exposed_Suprapubic	0.981478	ITPR3	intron_6_33646616_33647659	ENSG00000096433.11	-0.487722
intron_6_42966447_42966525	0.627317	Skin_Not_Sun_Exposed_Suprapubic	0.981478	PEX6	intron_6_42934185_42934263	ENSG00000124587.14	-0.485507
intron_6_4996420_4999809	0.623765	Skin_Not_Sun_Exposed_Suprapubic	0.981478	RPP40	intron_6_4996654_5000043	ENSG00000124787.14	0.490521
intron_6_89650847_89652192	0.628276	Skin_Not_Sun_Exposed_Suprapubic	0.981478	MDN1	intron_6_90360566_90361911	ENSG00000112159.13	-0.484155
intron_7_151381981_151385088	0.625482	Skin_Not_Sun_Exposed_Suprapubic	0.981478	WDR86	intron_7_151079067_151082174	ENSG00000187260.16	-0.488095
intron_7_64893897_64897348	0.630146	Skin_Not_Sun_Exposed_Suprapubic	0.981478	ZNF273	intron_7_64354275_64357726	ENSG00000198039.12	0.481521
intron_7_74544802_74545744	0.623818	Skin_Not_Sun_Exposed_Suprapubic	0.981478	GTF2IRD1	intron_7_73959132_73960074	ENSG00000006704.11	0.490446
intron_7_832601_838798	0.623193	Skin_Not_Sun_Exposed_Suprapubic	0.981478	SUN1	intron_7_872238_878435	ENSG00000164828.18	-0.491329
intron_8_103415516_103420264	0.626131	Skin_Not_Sun_Exposed_Suprapubic	0.981478	DCAF13	intron_8_104427744_104432492	ENSG00000164934.14	-0.487179
intron_8_140511646_140514369	0.630014	Skin_Not_Sun_Exposed_Suprapubic	0.981478	CHRAC1	intron_8_141521745_141524468	ENSG00000104472.10	0.481707
intron_8_140890769_140948666	0.629982	Skin_Not_Sun_Exposed_Suprapubic	0.981478	PTK2	intron_8_141900868_141958765	ENSG00000169398.20	0.481752
intron_8_143567888_143568552	0.627027	Skin_Not_Sun_Exposed_Suprapubic	0.981478	MROH6	intron_8_144650058_144650722	ENSG00000204839.9	-0.485915
intron_8_143568719_143569441	0.627027	Skin_Not_Sun_Exposed_Suprapubic	0.981478	MROH6	intron_8_144650889_144651611	ENSG00000204839.9	-0.485915
intron_8_144778525_144780228	0.624806	Skin_Not_Sun_Exposed_Suprapubic	0.981478	ZNF34	intron_8_146003910_146005613	ENSG00000196378.13	-0.489051
intron_8_18014036_18014584	0.630174	Skin_Not_Sun_Exposed_Suprapubic	0.981478	PCM1	intron_8_17871545_17872093	ENSG00000078674.20	0.481481
intron_8_23246994_23249210	0.629445	Skin_Not_Sun_Exposed_Suprapubic	0.981478	CHMP7	intron_8_23104507_23106723	ENSG00000147457.14	0.482509
intron_8_27451078_27451485	0.623317	Skin_Not_Sun_Exposed_Suprapubic	0.981478	PTK2B	intron_8_27308595_27309002	ENSG00000120899.18	-0.491155
intron_8_38263406_38266141	0.627287	Skin_Not_Sun_Exposed_Suprapubic	0.981478	PLPP5	intron_8_38120924_38123659	ENSG00000147535.17	0.485549
intron_8_89724966_89725518	0.628794	Skin_Not_Sun_Exposed_Suprapubic	0.981478	RIPK2-DT	intron_8_90737194_90737746	ENSG00000251136.11	-0.483425
intron_8_90021056_90036841	0.625482	Skin_Not_Sun_Exposed_Suprapubic	0.981478	DECR1	intron_8_91033284_91049069	ENSG00000104325.7	-0.488095
intron_9_104769021_104770849	0.625688	Skin_Not_Sun_Exposed_Suprapubic	0.981478	NIPSNAP3B	intron_9_107531302_107533130	ENSG00000165028.12	0.487805
intron_9_108939272_108939385	0.624863	Skin_Not_Sun_Exposed_Suprapubic	0.981478	ABITRAM	intron_9_111701552_111701665	ENSG00000119328.12	0.488971
intron_9_112143623_112149244	0.625009	Skin_Not_Sun_Exposed_Suprapubic	0.981478	SUSD1	intron_9_114905903_114911524	ENSG00000106868.17	-0.488764
intron_9_128635259_128635658	0.626622	Skin_Not_Sun_Exposed_Suprapubic	0.981478	DYNC2I2	intron_9_131397538_131397937	ENSG00000119333.12	-0.486486
intron_9_130632278_130634667	0.629704	Skin_Not_Sun_Exposed_Suprapubic	0.981478	FUBP3	intron_9_133507665_133510054	ENSG00000107164.17	0.482143
intron_9_130634738_130635999	0.629704	Skin_Not_Sun_Exposed_Suprapubic	0.981478	FUBP3	intron_9_133510125_133511386	ENSG00000107164.17	-0.482143
intron_9_97591435_97599634	0.624594	Skin_Not_Sun_Exposed_Suprapubic	0.981478	TMOD1	intron_9_100353717_100361916	ENSG00000136842.14	-0.489351
intron_9_98005153_98011271	0.629704	Skin_Not_Sun_Exposed_Suprapubic	0.981478	ANP32B	intron_9_100767435_100773553	ENSG00000136938.9	0.482143
intron_12_95282644_95287664	0.718016	Prostate	0.981479	VEZT	intron_12_95676420_95681440	ENSG00000028203.19	-0.361111
intron_12_96003920_96006314	0.717664	Prostate	0.981479	LTA4H	intron_12_96397698_96400092	ENSG00000111144.10	-0.361582
intron_12_96003981_96006314	0.717664	Prostate	0.981479	LTA4H	intron_12_96397759_96400092	ENSG00000111144.10	0.361582
intron_14_101762970_101765154	0.717742	Prostate	0.981479	PPP2R5C	intron_14_102229307_102231491	ENSG00000078304.20	0.361478
intron_16_659376_660612	0.718016	Prostate	0.981479	WDR90	intron_16_709376_710612	ENSG00000161996.19	0.361111
intron_19_50855001_50856240	0.717835	Prostate	0.981479	KLK3	intron_19_51358257_51359496	ENSG00000142515.16	-0.361354
intron_1_112710851_112711266	0.717697	Prostate	0.981479	ENSG00000271810	intron_1_113253473_113253888	ENSG00000271810.5	0.361538
intron_21_32741622_32743248	0.717654	Prostate	0.981479	PAXBP1	intron_21_34113933_34115559	ENSG00000159086.15	-0.361596
intron_2_239144714_239156652	0.717842	Prostate	0.981479	HDAC4	intron_2_240066410_240078348	ENSG00000068024.18	0.361345
intron_2_9474647_9475987	0.718016	Prostate	0.981479	IAH1	intron_2_9614776_9616116	ENSG00000134330.19	0.361111
intron_2_9474647_9478222	0.718016	Prostate	0.981479	IAH1	intron_2_9614776_9618351	ENSG00000134330.19	-0.361111
intron_2_9476039_9478222	0.718016	Prostate	0.981479	IAH1	intron_2_9616168_9618351	ENSG00000134330.19	0.361111
intron_7_135193399_135193578	0.717882	Prostate	0.981479	WDR91	intron_7_134878151_134878330	ENSG00000105875.15	0.36129
intron_11_113365060_113366225	0.641382	Breast_Mammary_Tissue	0.98148	TTC12	intron_11_113235782_113236947	ENSG00000149292.17	0.465767
intron_11_36633438_36636051	0.641592	Breast_Mammary_Tissue	0.98148	IFTAP	intron_11_36654988_36657601	ENSG00000166352.18	-0.465475
intron_14_90906299_90920206	0.641031	Breast_Mammary_Tissue	0.98148	RPS6KA5	intron_14_91372643_91386550	ENSG00000100784.12	0.466258
intron_15_40295285_40296296	0.641664	Breast_Mammary_Tissue	0.98148	PLCB2	intron_15_40587486_40588497	ENSG00000137841.12	0.465374
intron_16_1461674_1465267	0.640945	Breast_Mammary_Tissue	0.98148	CLCN7	intron_16_1511675_1515268	ENSG00000103249.19	0.466378
intron_16_1465338_1474834	0.640945	Breast_Mammary_Tissue	0.98148	CLCN7	intron_16_1515339_1524835	ENSG00000103249.19	-0.466378
intron_17_6641834_6642249	0.641202	Breast_Mammary_Tissue	0.98148	TXNDC17	intron_17_6545154_6545569	ENSG00000129235.11	-0.466019
intron_18_79904183_79915387	0.641609	Breast_Mammary_Tissue	0.98148	SLC66A2	intron_18_77664183_77675387	ENSG00000122490.19	0.46545
intron_19_1534041_1535065	0.641251	Breast_Mammary_Tissue	0.98148	PLK5	intron_19_1534040_1535064	ENSG00000185988.15	-0.46595
intron_1_116031581_116035187	0.641639	Breast_Mammary_Tissue	0.98148	SLC22A15	intron_1_116574202_116577808	ENSG00000163393.13	-0.465409
intron_1_1263386_1267862	0.641582	Breast_Mammary_Tissue	0.98148	UBE2J2	intron_1_1198766_1203242	ENSG00000160087.21	-0.465489
intron_1_1263386_1273666	0.641582	Breast_Mammary_Tissue	0.98148	UBE2J2	intron_1_1198766_1209046	ENSG00000160087.21	0.465489
intron_1_35079442_35093914	0.640986	Breast_Mammary_Tissue	0.98148	ZMYM1	intron_1_35545043_35559515	ENSG00000197056.11	0.466321
intron_2_27110968_27118846	0.641733	Breast_Mammary_Tissue	0.98148	CGREF1	intron_2_27333836_27341714	ENSG00000138028.17	-0.465278
intron_3_134195182_134202730	0.6413	Breast_Mammary_Tissue	0.98148	RYK	intron_3_133914026_133921574	ENSG00000163785.13	0.465882
intron_5_150402625_150403121	0.641606	Breast_Mammary_Tissue	0.98148	CD74	intron_5_149782188_149782684	ENSG00000019582.17	-0.465455
intron_5_150402625_150404680	0.641606	Breast_Mammary_Tissue	0.98148	CD74	intron_5_149782188_149784243	ENSG00000019582.17	0.465455
intron_5_150403312_150404680	0.641606	Breast_Mammary_Tissue	0.98148	CD74	intron_5_149782875_149784243	ENSG00000019582.17	-0.465455
intron_5_177539147_177547168	0.641331	Breast_Mammary_Tissue	0.98148	FAM193B	intron_5_176966148_176974169	ENSG00000146067.17	-0.465839
intron_5_177539147_177553168	0.641331	Breast_Mammary_Tissue	0.98148	FAM193B	intron_5_176966148_176980169	ENSG00000146067.17	0.465839
intron_5_177539147_177554249	0.641331	Breast_Mammary_Tissue	0.98148	FAM193B	intron_5_176966148_176981250	ENSG00000146067.17	-0.465839
intron_7_150467334_150470829	0.640999	Breast_Mammary_Tissue	0.98148	GIMAP8	intron_7_150164422_150167917	ENSG00000171115.4	0.466302
intron_7_195732_208898	0.641739	Breast_Mammary_Tissue	0.98148	FAM20C	intron_7_195732_208898	ENSG00000177706.9	0.465269
intron_8_144837507_144841355	0.641733	Breast_Mammary_Tissue	0.98148	ZNF7	intron_8_146062892_146066740	ENSG00000147789.16	-0.465278
intron_8_144837507_144841819	0.641733	Breast_Mammary_Tissue	0.98148	ZNF7	intron_8_146062892_146067204	ENSG00000147789.16	0.465278
intron_9_34647705_34647832	0.641097	Breast_Mammary_Tissue	0.98148	GALT	intron_9_34647702_34647829	ENSG00000213930.12	-0.466165
intron_9_34647961_34648048	0.641097	Breast_Mammary_Tissue	0.98148	GALT	intron_9_34647958_34648045	ENSG00000213930.12	0.466165
intron_9_34648171_34648334	0.641097	Breast_Mammary_Tissue	0.98148	ENSG00000258728	intron_9_34648168_34648331	ENSG00000258728.2	0.466165
intron_9_34648171_34648334	0.641097	Breast_Mammary_Tissue	0.98148	GALT	intron_9_34648168_34648331	ENSG00000213930.12	0.466165
intron_19_2810098_2810304	0.675275	Esophagus_Mucosa	0.981481	THOP1	intron_19_2810096_2810302	ENSG00000172009.15	-0.418919
intron_18_23385067_23399566	0.634173	Esophagus_Gastroesophageal_Junction	0.981482	TMEM241	intron_18_20965031_20979530	ENSG00000134490.14	0.475862
intron_19_38619317_38620337	0.634173	Esophagus_Gastroesophageal_Junction	0.981482	EIF3K	intron_19_39109957_39110977	ENSG00000178982.10	0.475862
intron_19_38619327_38620337	0.634173	Esophagus_Gastroesophageal_Junction	0.981482	EIF3K	intron_19_39109967_39110977	ENSG00000178982.10	-0.475862
intron_2_200669742_200670629	0.634087	Esophagus_Gastroesophageal_Junction	0.981482	AOX1	intron_2_201534465_201535352	ENSG00000138356.14	-0.475983
intron_2_200669742_200676878	0.634087	Esophagus_Gastroesophageal_Junction	0.981482	AOX1	intron_2_201534465_201541601	ENSG00000138356.14	0.475983
intron_1_201855182_201855783	0.659382	Testis	0.981482	IPO9	intron_1_201824310_201824911	ENSG00000198700.10	-0.440767
intron_1_201855934_201857096	0.659382	Testis	0.981482	IPO9	intron_1_201825062_201826224	ENSG00000198700.10	0.440767
intron_14_100369258_100375283	0.658693	smultixcan	0.981484	WARS1	intron_14_100835595_100841620	ENSG00000140105.18	-0.475083
intron_1_16049916_16050516	0.658672	smultixcan	0.981484	CLCNKB	intron_1_16376411_16377011	ENSG00000184908.20	-0.441748
intron_13_26671989_26680035	0.659513	Testis	0.981485	WASF3	intron_13_27246126_27254172	ENSG00000132970.14	-0.440585
intron_14_23564159_23564333	0.659671	Testis	0.981485	AP1G2	intron_14_24033368_24033542	ENSG00000213983.12	-0.440367
intron_14_23564221_23564333	0.659671	Testis	0.981485	AP1G2	intron_14_24033430_24033542	ENSG00000213983.12	0.440367
intron_14_74493845_74494050	0.659592	Testis	0.981485	ISCA2	intron_14_74960548_74960753	ENSG00000165898.14	0.440476
intron_15_49588083_49611215	0.659507	Testis	0.981485	FAM227B	intron_15_49880280_49903412	ENSG00000166262.16	0.440594
intron_16_67288400_67288476	0.659623	Testis	0.981485	PLEKHG4	intron_16_67322303_67322379	ENSG00000196155.13	0.440433
intron_17_8291485_8292523	0.659514	Testis	0.981485	SLC25A35	intron_17_8194803_8195841	ENSG00000125434.11	-0.440585
intron_21_41390703_41395587	0.659546	Testis	0.981485	MX2	intron_21_42762630_42767514	ENSG00000183486.14	-0.440541
intron_3_16434037_16493725	0.659644	Testis	0.981485	RFTN1	intron_3_16475544_16535232	ENSG00000131378.14	-0.440404
intron_4_44678787_44680441	0.659532	Testis	0.981485	GUF1	intron_4_44680804_44682458	ENSG00000151806.14	-0.440559
intron_9_112276013_112297832	0.659522	Testis	0.981485	PTBP3	intron_9_115038293_115060112	ENSG00000119314.16	0.440573
intron_11_18396968_18400837	0.612271	Brain_Frontal_Cortex_BA9	0.981485	LDHA	intron_11_18418515_18422384	ENSG00000134333.15	-0.506834
intron_11_67303691_67304049	0.61243	Brain_Frontal_Cortex_BA9	0.981485	SSH3	intron_11_67071162_67071520	ENSG00000172830.13	-0.506608
intron_11_67303691_67304118	0.61243	Brain_Frontal_Cortex_BA9	0.981485	SSH3	intron_11_67071162_67071589	ENSG00000172830.13	0.506608
intron_12_6728311_6729247	0.612125	Brain_Frontal_Cortex_BA9	0.981485	COPS7A	intron_12_6837477_6838413	ENSG00000111652.10	0.507042
intron_12_8681818_8713811	0.612389	Brain_Frontal_Cortex_BA9	0.981485	RIMKLB	intron_12_8834414_8866407	ENSG00000166532.16	-0.506667
intron_12_98531838_98532823	0.611751	Brain_Frontal_Cortex_BA9	0.981485	TMPO	intron_12_98925616_98926601	ENSG00000120802.14	0.507576
intron_16_89554563_89556887	0.611982	Brain_Frontal_Cortex_BA9	0.981485	SPG7	intron_16_89620971_89623295	ENSG00000197912.16	0.507246
intron_16_89556085_89556887	0.611982	Brain_Frontal_Cortex_BA9	0.981485	SPG7	intron_16_89622493_89623295	ENSG00000197912.16	-0.507246
intron_1_149932330_149933406	0.612227	Brain_Frontal_Cortex_BA9	0.981485	MTMR11	intron_1_149904222_149905299	ENSG00000014914.21	-0.506897
intron_22_42067290_42067765	0.612438	Brain_Frontal_Cortex_BA9	0.981485	NAGA	intron_22_42463294_42463769	ENSG00000198951.12	-0.506596
intron_22_42067936_42068439	0.612438	Brain_Frontal_Cortex_BA9	0.981485	NAGA	intron_22_42463940_42464443	ENSG00000198951.12	0.506596
intron_2_207581946_207621806	0.612238	Brain_Frontal_Cortex_BA9	0.981485	METTL21A	intron_2_208446670_208486530	ENSG00000144401.14	-0.506881
intron_2_215406510_215407127	0.612279	Brain_Frontal_Cortex_BA9	0.981485	FN1	intron_2_216271233_216271850	ENSG00000115414.21	-0.506823
intron_3_50364970_50365075	0.611724	Brain_Frontal_Cortex_BA9	0.981485	CACNA2D2	intron_3_50402401_50402506	ENSG00000007402.12	0.507614
intron_3_50364976_50365075	0.611724	Brain_Frontal_Cortex_BA9	0.981485	CACNA2D2	intron_3_50402407_50402506	ENSG00000007402.12	-0.507614
intron_3_53099486_53103953	0.612055	Brain_Frontal_Cortex_BA9	0.981485	RFT1	intron_3_53133502_53137969	ENSG00000163933.10	-0.507143
intron_5_83057154_83061877	0.611982	Brain_Frontal_Cortex_BA9	0.981485	TMEM167A	intron_5_82352973_82357696	ENSG00000174695.10	-0.507246
intron_6_10751234_10755142	0.612249	Brain_Frontal_Cortex_BA9	0.981485	TMEM14B	intron_6_10751467_10755375	ENSG00000137210.14	0.506866
intron_8_143369047_143375553	0.61209	Brain_Frontal_Cortex_BA9	0.981485	RHPN1	intron_8_144451217_144457723	ENSG00000158106.14	-0.507092
intron_9_121467931_121479066	0.612194	Brain_Frontal_Cortex_BA9	0.981485	GGTA1	intron_9_124230209_124241344	ENSG00000204136.12	-0.506944
intron_14_23941158_23953574	0.694056	Brain_Spinal_cord_cervical_c-1	0.981485	DHRS4-AS1	intron_14_24410367_24422783	ENSG00000215256.6	0.393357
intron_20_34559263_34559347	0.69405	Brain_Spinal_cord_cervical_c-1	0.981485	MAP1LC3A	intron_20_33147067_33147151	ENSG00000101460.13	-0.393365
intron_11_133937961_133944220	0.659745	Testis	0.981487	IGSF9B	intron_11_133807856_133814115	ENSG00000080854.16	0.440265
intron_11_47232959_47234573	0.659755	Testis	0.981487	DDB2	intron_11_47254510_47256124	ENSG00000134574.12	0.440252
intron_16_72021311_72022362	0.659768	Testis	0.981487	DHODH	intron_16_72055210_72056261	ENSG00000102967.12	0.440233
intron_17_50357252_50358207	0.65978	Testis	0.981487	XYLT2	intron_17_48434613_48435568	ENSG00000015532.10	0.440217
intron_21_36281611_36288014	0.659798	Testis	0.981487	DOP1B	intron_21_37653909_37660312	ENSG00000142197.13	-0.440191
intron_2_218510140_218529956	0.659707	Testis	0.981487	USP37	intron_2_219374863_219394679	ENSG00000135913.11	-0.440318
intron_2_24203783_24204245	0.669504	Thyroid	0.981487	ITSN2	intron_2_24426652_24427114	ENSG00000198399.16	-0.426829
intron_4_108048751_108063623	0.633779	Skin_Sun_Exposed_Lower_leg	0.981487	LEF1	intron_4_108969907_108984779	ENSG00000138795.10	-0.476415
intron_10_110298790_110300547	0.679093	Brain_Putamen_basal_ganglia	0.981489	SMNDC1	intron_10_112058548_112060305	ENSG00000119953.14	0.413702
intron_10_58361526_58363609	0.679253	Brain_Putamen_basal_ganglia	0.981489	UBE2D1	intron_10_60121286_60123369	ENSG00000072401.15	-0.413483
intron_15_90943082_90944892	0.679256	Brain_Putamen_basal_ganglia	0.981489	UNC45A	intron_15_91486312_91488122	ENSG00000140553.18	-0.413479
intron_21_39345274_39345830	0.679268	Brain_Putamen_basal_ganglia	0.981489	HMGN1	intron_21_40717200_40717756	ENSG00000205581.11	-0.413463
intron_6_75703072_75709527	0.679232	Brain_Putamen_basal_ganglia	0.981489	SENP6	intron_6_76412788_76419243	ENSG00000112701.18	0.413512
intron_10_101800400_101803735	0.658974	smultixcan	0.981491	OGA	intron_10_103560157_103563492	ENSG00000198408.14	-0.438971
intron_10_101827993_101828151	0.658919	smultixcan	0.981491	KCNIP2	intron_10_103587750_103587908	ENSG00000120049.20	0.441406
intron_10_101828258_101828389	0.658919	smultixcan	0.981491	KCNIP2	intron_10_103588015_103588146	ENSG00000120049.20	-0.441406
intron_10_12101181_12106246	0.658827	smultixcan	0.981491	DHTKD1	intron_10_12143180_12148245	ENSG00000181192.12	0.393684
intron_12_6838033_6839000	0.658914	smultixcan	0.981491	P3H3	intron_12_6947197_6948164	ENSG00000110811.20	0.517287
intron_16_29086275_29090740	0.658761	smultixcan	0.981491	RRN3P2	intron_16_29097596_29102061	ENSG00000103472.10	0.0401477
intron_16_625242_625432	0.658809	smultixcan	0.981491	RAB40C	intron_16_675242_675432	ENSG00000197562.10	-0.0412375
intron_17_32284817_32288792	0.658718	smultixcan	0.981491	RHBDL3	intron_17_30611836_30615811	ENSG00000141314.13	-0.287173
intron_17_39078048_39079104	0.65885	smultixcan	0.981491	PLXDC1	intron_17_37234301_37235357	ENSG00000161381.14	0.441501
intron_17_4486326_4486412	0.658809	smultixcan	0.981491	SPNS3	intron_17_4389621_4389707	ENSG00000182557.8	-0.441558
intron_17_82584188_82585252	0.658893	smultixcan	0.981491	FOXK2	intron_17_80542064_80543128	ENSG00000141568.21	0.441442
intron_18_5239049_5240187	0.658966	smultixcan	0.981491	LINC00667	intron_18_5239048_5240186	ENSG00000263753.10	0.441341
intron_18_697355_706470	0.658907	smultixcan	0.981491	ENOSF1	intron_18_697355_706470	ENSG00000132199.20	-0.629496
intron_19_31242875_31349180	0.658966	smultixcan	0.981491	TSHZ3	intron_19_31733781_31840086	ENSG00000121297.8	-0.441341
intron_19_48062152_48067791	0.658911	smultixcan	0.981491	PLA2G4C	intron_19_48565409_48571048	ENSG00000105499.14	-0.052315
intron_19_57476672_57477277	0.658955	smultixcan	0.981491	ENSG00000268163	intron_19_57988040_57988645	ENSG00000268163.1	-0.439281
intron_19_57476672_57477277	0.658955	smultixcan	0.981491	ZNF772	intron_19_57988040_57988645	ENSG00000197128.13	-0.439281
intron_1_1092103_1105956	0.658836	smultixcan	0.981491	C1orf159	intron_1_1027483_1041336	ENSG00000131591.18	0.44152
intron_21_46388884_46389199	0.658859	smultixcan	0.981491	PCNT	intron_21_47808799_47809114	ENSG00000160299.19	-0.0401354
intron_2_24246320_24246797	0.658966	smultixcan	0.981491	ITSN2	intron_2_24469189_24469666	ENSG00000198399.16	0.441341
intron_3_121807443_121826051	0.658767	smultixcan	0.981491	IQCB1	intron_3_121526290_121544898	ENSG00000173226.17	0.441441
intron_3_42743066_42744943	0.658938	smultixcan	0.981491	CCDC13-AS1	intron_3_42784558_42786435	ENSG00000173811.11	0.441379
intron_3_50365857_50366297	0.658761	smultixcan	0.981491	ENSG00000271858	intron_3_50403288_50403728	ENSG00000271858.5	0.441624
intron_5_147375218_147383441	0.658859	smultixcan	0.981491	STK32A	intron_5_146754781_146763004	ENSG00000169302.16	0.441489
intron_6_146850596_146850825	0.658758	smultixcan	0.981491	STXBP5-AS1	intron_6_147171732_147171961	ENSG00000233452.9	0.326631
intron_7_248430_255849	0.658807	smultixcan	0.981491	FAM20C	intron_7_288396_295815	ENSG00000177706.9	-1.16615
intron_8_81718224_81732199	0.658784	smultixcan	0.981491	ZFAND1	intron_8_82630459_82644434	ENSG00000104231.11	0.0466733
intron_10_100235764_100236850	0.714592	Liver	0.981492	CWF19L1	intron_10_101995521_101996607	ENSG00000095485.18	0.365696
intron_10_133381659_133383960	0.714986	Liver	0.981492	ENSG00000254536	intron_10_135195163_135197464	ENSG00000254536.2	0.365169
intron_10_133381659_133383960	0.714986	Liver	0.981492	PAOX	intron_10_135195163_135197464	ENSG00000148832.16	0.365169
intron_10_69631547_69631709	0.71537	Liver	0.981492	FAM241B	intron_10_71391303_71391465	ENSG00000171224.9	-0.364653
intron_11_3039931_3040896	0.715434	Liver	0.981492	CARS1	intron_11_3061161_3062126	ENSG00000110619.18	0.364568
intron_11_65035663_65038572	0.71491	Liver	0.981492	ARL2-SNX15	intron_11_64803135_64806044	ENSG00000273003.1	-0.365269
intron_11_65035663_65038572	0.71491	Liver	0.981492	SNX15	intron_11_64803135_64806044	ENSG00000110025.13	-0.365269
intron_11_78102948_78103980	0.714474	Liver	0.981492	ALG8	intron_11_77813994_77815026	ENSG00000159063.14	0.365854
intron_12_63782704_63784970	0.714474	Liver	0.981492	RXYLT1	intron_12_64176484_64178750	ENSG00000118600.13	0.365854
intron_13_20592404_20596150	0.714751	Liver	0.981492	IFT88	intron_13_21166543_21170289	ENSG00000032742.18	0.365482
intron_14_101762970_101786018	0.715052	Liver	0.981492	PPP2R5C	intron_14_102229307_102252355	ENSG00000078304.20	-0.365079
intron_14_58247832_58257745	0.714218	Liver	0.981492	PSMA3	intron_14_58714550_58724463	ENSG00000100567.13	-0.366197
intron_15_73942962_73946417	0.715139	Liver	0.981492	LOXL1	intron_15_74235303_74238758	ENSG00000129038.16	-0.364964
intron_17_37210490_37221724	0.715711	Liver	0.981492	ACACA	intron_17_35567404_35578645	ENSG00000278540.5	-0.364198
intron_17_74448915_74449335	0.715603	Liver	0.981492	GPRC5C	intron_17_72445054_72445474	ENSG00000170412.18	-0.364341
intron_19_8413420_8421789	0.715641	Liver	0.981492	MARCHF2	intron_19_8478304_8486673	ENSG00000099785.11	-0.364291
intron_1_200844869_200847210	0.715737	Liver	0.981492	CAMSAP2	intron_1_200813997_200816338	ENSG00000118200.15	-0.364163
intron_1_204433425_204433793	0.71474	Liver	0.981492	PIK3C2B	intron_1_204402553_204402921	ENSG00000133056.14	0.365497
intron_1_225825544_225828725	0.714545	Liver	0.981492	EPHX1	intron_1_226013245_226016426	ENSG00000143819.13	0.365759
intron_1_32217351_32217437	0.715846	Liver	0.981492	TMEM234	intron_1_32682952_32683038	ENSG00000160055.20	-0.364017
intron_1_32217351_32221131	0.715846	Liver	0.981492	TMEM234	intron_1_32682952_32686732	ENSG00000160055.20	0.364017
intron_1_32217577_32221131	0.715846	Liver	0.981492	TMEM234	intron_1_32683178_32686732	ENSG00000160055.20	0.364017
intron_20_38427766_38431041	0.71492	Liver	0.981492	SNHG17	intron_20_37056409_37059684	ENSG00000196756.15	0.365256
intron_20_38447012_38447466	0.714592	Liver	0.981492	SNHG11	intron_20_37075655_37076109	ENSG00000174365.22	-0.365696
intron_20_38447623_38448662	0.714592	Liver	0.981492	SNHG11	intron_20_37076266_37077305	ENSG00000174365.22	0.365696
intron_22_38202212_38213823	0.715645	Liver	0.981492	MAFF	intron_22_38598219_38609830	ENSG00000185022.12	0.364286
intron_2_151271732_151275484	0.71568	Liver	0.981492	NMI	intron_2_152128246_152131998	ENSG00000123609.11	-0.364239
intron_4_17588977_17595410	0.714218	Liver	0.981492	LAP3	intron_4_17590600_17597033	ENSG00000002549.13	-0.366197
intron_4_4236256_4237827	0.715422	Liver	0.981492	TMEM128	intron_4_4237983_4239554	ENSG00000132406.12	0.364583
intron_4_88712017_88722151	0.714218	Liver	0.981492	FAM13A-AS1	intron_4_89633168_89643302	ENSG00000248019.3	-0.366197
intron_5_1081744_1083745	0.715139	Liver	0.981492	SLC12A7	intron_5_1081859_1083860	ENSG00000113504.21	-0.364964
intron_7_4785684_4786001	0.715816	Liver	0.981492	AP5Z1	intron_7_4825315_4825632	ENSG00000242802.9	-0.364056
intron_7_65760556_65761646	0.715645	Liver	0.981492	CCT6P1	intron_7_65225543_65226633	ENSG00000228409.9	-0.364286
intron_7_65760556_65761646	0.715645	Liver	0.981492	ENSG00000291124	intron_7_65225543_65226633	ENSG00000291124.1	-0.364286
intron_7_65760556_65762947	0.715645	Liver	0.981492	ENSG00000291124	intron_7_65225543_65227934	ENSG00000291124.1	0.364286
intron_7_65761748_65762947	0.715645	Liver	0.981492	CCT6P1	intron_7_65226735_65227934	ENSG00000228409.9	-0.364286
intron_7_65761748_65762947	0.715645	Liver	0.981492	ENSG00000291124	intron_7_65226735_65227934	ENSG00000291124.1	-0.364286
intron_7_79458999_79470783	0.71461	Liver	0.981492	MAGI2-AS3	intron_7_79088315_79100099	ENSG00000234456.10	0.365672
intron_8_124516030_124518742	0.715331	Liver	0.981492	TATDN1	intron_8_125528271_125530983	ENSG00000147687.19	0.364706
intron_8_124516030_124518818	0.715331	Liver	0.981492	TATDN1	intron_8_125528271_125531059	ENSG00000147687.19	-0.364706
intron_8_17924780_17935589	0.715711	Liver	0.981492	PCM1	intron_8_17782289_17793098	ENSG00000078674.20	0.364198
intron_9_129626321_129632650	0.714	Liver	0.981492	NTMT1	intron_9_132388600_132394929	ENSG00000148335.15	0.36649
intron_9_70350471_70352191	0.715331	Liver	0.981492	SMC5	intron_9_72965387_72967107	ENSG00000198887.9	-0.364706
intron_10_49994429_50001996	0.718424	Prostate	0.981493	AGAP6	intron_10_51754189_51761756	ENSG00000204149.16	-0.360566
intron_10_49994429_50001996	0.718424	Prostate	0.981493	TIMM23B-AGAP6	intron_10_51754189_51761756	ENSG00000178440.9	-0.360566
intron_12_43768272_43771220	0.718578	Prostate	0.981493	IRAK4	intron_12_44162075_44165023	ENSG00000198001.16	0.36036
intron_12_43768272_43772180	0.718578	Prostate	0.981493	IRAK4	intron_12_44162075_44165983	ENSG00000198001.16	0.36036
intron_12_50981803_50988382	0.71853	Prostate	0.981493	SLC11A2	intron_12_51375586_51382165	ENSG00000110911.17	-0.360424
intron_15_78925440_78927713	0.718103	Prostate	0.981493	CTSH	intron_15_79217782_79220055	ENSG00000103811.18	0.360996
intron_16_23559676_23562206	0.718373	Prostate	0.981493	UBFD1	intron_16_23570997_23573527	ENSG00000103353.16	0.360634
intron_17_7324012_7324108	0.718357	Prostate	0.981493	NEURL4	intron_17_7227331_7227427	ENSG00000215041.10	0.360656
intron_17_75628762_75628934	0.718563	Prostate	0.981493	RECQL5	intron_17_73624842_73625014	ENSG00000108469.15	0.36038
intron_17_82870380_82884145	0.718292	Prostate	0.981493	TBCD	intron_17_80828256_80842021	ENSG00000141556.22	0.360743
intron_18_22949713_22968806	0.718118	Prostate	0.981493	RBBP8	intron_18_20529676_20548769	ENSG00000101773.19	-0.360976
intron_18_2544286_2544653	0.718357	Prostate	0.981493	METTL4	intron_18_2544285_2544652	ENSG00000101574.15	-0.360656
intron_19_16503380_16506701	0.71844	Prostate	0.981493	C19orf44	intron_19_16614191_16617512	ENSG00000105072.9	0.360544
intron_19_16863796_16865410	0.718627	Prostate	0.981493	SIN3B	intron_19_16974607_16976221	ENSG00000127511.10	-0.360294
intron_3_158682157_158684524	0.71844	Prostate	0.981493	GFM1	intron_3_158399946_158402313	ENSG00000168827.15	0.360544
intron_4_83484166_83484986	0.718627	Prostate	0.981493	ABRAXAS1	intron_4_84405319_84406139	ENSG00000163322.14	0.360294
intron_4_86717117_86722212	0.718357	Prostate	0.981493	PTPN13	intron_4_87638270_87643365	ENSG00000163629.13	-0.360656
intron_5_178210272_178210553	0.718627	Prostate	0.981493	HNRNPAB	intron_5_177637273_177637554	ENSG00000197451.12	0.360294
intron_7_27116343_27121919	0.718451	Prostate	0.981493	HOXA-AS2	intron_7_27155962_27161538	ENSG00000253552.8	-0.36053
intron_7_43758734_43760017	0.718504	Prostate	0.981493	BLVRA	intron_7_43798333_43799616	ENSG00000106605.11	-0.360458
intron_18_2762236_2763637	0.61251	Brain_Frontal_Cortex_BA9	0.981493	SMCHD1	intron_18_2762234_2763635	ENSG00000101596.17	0.506494
intron_19_35508240_35509911	0.612522	Brain_Frontal_Cortex_BA9	0.981493	DMKN	intron_19_35999142_36000813	ENSG00000161249.21	-0.506477
intron_20_3213226_3213985	0.583881	Brain_Anterior_cingulate_cortex_BA24	0.981493	ITPA	intron_20_3193872_3194631	ENSG00000125877.13	-0.547724
intron_22_30292851_30293651	0.583871	Brain_Anterior_cingulate_cortex_BA24	0.981493	ENSG00000248751	intron_22_30688840_30689640	ENSG00000248751.6	0.547739
intron_22_30292851_30293651	0.583871	Brain_Anterior_cingulate_cortex_BA24	0.981493	TBC1D10A	intron_22_30688840_30689640	ENSG00000099992.16	0.547739
intron_11_44600230_44605058	0.636408	Spleen	0.981496	CD82	intron_11_44621780_44626608	ENSG00000085117.12	-0.472727
intron_12_6386444_6388398	0.636435	Spleen	0.981496	LTBR	intron_12_6495610_6497564	ENSG00000111321.11	-0.472689
intron_14_90578308_90593486	0.636408	Spleen	0.981496	TTC7B	intron_14_91044652_91059830	ENSG00000165914.15	0.472727
intron_16_71456828_71462210	0.636232	Spleen	0.981496	ENSG00000261611	intron_16_71490731_71496113	ENSG00000261611.6	-0.472973
intron_16_71456828_71462210	0.636232	Spleen	0.981496	ZNF23	intron_16_71490731_71496113	ENSG00000167377.19	-0.472973
intron_17_75828086_75828787	0.636511	Spleen	0.981496	UNC13D	intron_17_73824167_73824868	ENSG00000092929.13	-0.472583
intron_22_33856802_33919995	0.636175	Spleen	0.981496	LARGE1	intron_22_34252790_34315983	ENSG00000133424.22	-0.473054
intron_2_1098410_1103405	0.636199	Spleen	0.981496	SNTG2	intron_2_1094096_1099091	ENSG00000172554.12	0.47302
intron_2_55328432_55332566	0.636458	Spleen	0.981496	CCDC88A	intron_2_55555568_55559702	ENSG00000115355.18	-0.472656
intron_3_111920419_111939475	0.636395	Spleen	0.981496	PHLDB2	intron_3_111639266_111658322	ENSG00000144824.21	0.472745
intron_8_124557875_124562782	0.694196	Brain_Spinal_cord_cervical_c-1	0.981496	MTSS1	intron_8_125570116_125575023	ENSG00000170873.19	-0.393168
intron_11_67304155_67304773	0.605258	Colon_Transverse	0.981497	SSH3	intron_11_67071626_67072244	ENSG00000172830.13	-0.516854
intron_10_12094271_12097684	0.718661	Prostate	0.981498	DHTKD1	intron_10_12136270_12139683	ENSG00000181192.12	-0.360248
intron_11_2979237_2992254	0.635013	Esophagus_Muscularis	0.981499	NAP1L4	intron_11_3000467_3013484	ENSG00000205531.14	0.474684
intron_12_106956065_106967111	0.634905	Esophagus_Muscularis	0.981499	TMEM263	intron_12_107349843_107360889	ENSG00000151135.10	0.474834
intron_14_35292552_35307994	0.635025	Esophagus_Muscularis	0.981499	PSMA6	intron_14_35761758_35777200	ENSG00000100902.11	0.474667
intron_16_27226833_27233001	0.634413	Esophagus_Muscularis	0.981499	NSMCE1	intron_16_27238154_27244322	ENSG00000169189.17	-0.475524
intron_16_27226836_27233001	0.634413	Esophagus_Muscularis	0.981499	NSMCE1	intron_16_27238157_27244322	ENSG00000169189.17	0.475524
intron_17_18699275_18701357	0.634352	Esophagus_Muscularis	0.981499	TRIM16L	intron_17_18602588_18604670	ENSG00000291110.1	-0.47561
intron_17_2188515_2236492	0.634173	Esophagus_Muscularis	0.981499	SMG6	intron_17_2091809_2139786	ENSG00000070366.14	0.475862
intron_17_44345334_44349158	0.634126	Esophagus_Muscularis	0.981499	GRN	intron_17_42422702_42426526	ENSG00000030582.18	0.475928
intron_17_7009889_7012196	0.634438	Esophagus_Muscularis	0.981499	ALOX12-AS1	intron_17_6913208_6915515	ENSG00000215067.12	0.47549
intron_18_62252754_62255407	0.634661	Esophagus_Muscularis	0.981499	RELCH	intron_18_59919987_59922640	ENSG00000134444.15	-0.475177
intron_19_38619317_38620337	0.634173	Esophagus_Muscularis	0.981499	EIF3K	intron_19_39109957_39110977	ENSG00000178982.10	0.475862
intron_19_38619327_38620337	0.634173	Esophagus_Muscularis	0.981499	EIF3K	intron_19_39109967_39110977	ENSG00000178982.10	-0.475862
intron_1_110379356_110380982	0.634352	Esophagus_Muscularis	0.981499	SLC16A4	intron_1_110921978_110923604	ENSG00000168679.18	0.47561
intron_1_151001782_151002165	0.634472	Esophagus_Muscularis	0.981499	MINDY1	intron_1_150974258_150974641	ENSG00000143409.17	0.475442
intron_1_236874846_236880755	0.634413	Esophagus_Muscularis	0.981499	MTR	intron_1_237038146_237044055	ENSG00000116984.15	0.475524
intron_1_44812098_44812458	0.634689	Esophagus_Muscularis	0.981499	BTBD19	intron_1_45277770_45278130	ENSG00000222009.9	-0.475138
intron_1_45591270_45600385	0.634787	Esophagus_Muscularis	0.981499	NASP	intron_1_46056942_46066057	ENSG00000132780.17	0.475
intron_20_38427766_38431041	0.634578	Esophagus_Muscularis	0.981499	SNHG17	intron_20_37056409_37059684	ENSG00000196756.15	0.475293
intron_2_200669742_200670629	0.634087	Esophagus_Muscularis	0.981499	AOX1	intron_2_201534465_201535352	ENSG00000138356.14	-0.475983
intron_2_200669742_200676878	0.634087	Esophagus_Muscularis	0.981499	AOX1	intron_2_201534465_201541601	ENSG00000138356.14	0.475983
intron_3_155767669_155775701	0.633847	Esophagus_Muscularis	0.981499	C3orf33	intron_3_155485458_155493490	ENSG00000174928.16	-0.476319
intron_3_155767669_155775701	0.633847	Esophagus_Muscularis	0.981499	ENSG00000284952	intron_3_155485458_155493490	ENSG00000284952.1	-0.476319
intron_3_194412288_194413759	0.634352	Esophagus_Muscularis	0.981499	ATP13A3	intron_3_194133017_194134488	ENSG00000133657.17	-0.47561
intron_3_46991946_46992475	0.634915	Esophagus_Muscularis	0.981499	NBEAL2	intron_3_47033436_47033965	ENSG00000160796.18	0.47482
intron_3_66263379_66304453	0.634413	Esophagus_Muscularis	0.981499	SLC25A26	intron_3_66313803_66354877	ENSG00000144741.19	0.475524
intron_4_153276130_153292982	0.634305	Esophagus_Muscularis	0.981499	ENSG00000288637	intron_4_154197282_154214134	ENSG00000288637.1	0.475676
intron_4_153276130_153292982	0.634305	Esophagus_Muscularis	0.981499	TRIM2	intron_4_154197282_154214134	ENSG00000109654.16	0.475676
intron_4_86103244_86107223	0.634787	Esophagus_Muscularis	0.981499	MAPK10	intron_4_87024397_87028376	ENSG00000109339.24	0.475
intron_5_103173972_103177667	0.634413	Esophagus_Muscularis	0.981499	PPIP5K2	intron_5_102509676_102513368	ENSG00000145725.21	0.475524
intron_5_141659476_141659779	0.634832	Esophagus_Muscularis	0.981499	ARAP3	intron_5_141039043_141039346	ENSG00000120318.16	0.474937
intron_5_88943122_88965841	0.634946	Esophagus_Muscularis	0.981499	MEF2C-AS1	intron_5_88238939_88261658	ENSG00000248309.9	0.474777
intron_6_42968985_42969668	0.634393	Esophagus_Muscularis	0.981499	PEX6	intron_6_42936723_42937406	ENSG00000124587.14	-0.475553
intron_6_42975038_42978269	0.634951	Esophagus_Muscularis	0.981499	PEX6	intron_6_42942776_42946007	ENSG00000124587.14	-0.47477
intron_6_52438591_52452688	0.634787	Esophagus_Muscularis	0.981499	EFHC1	intron_6_52303389_52317486	ENSG00000096093.16	-0.475
intron_7_30576710_30577649	0.633939	Esophagus_Muscularis	0.981499	GARS1-DT	intron_7_30616326_30617265	ENSG00000196295.13	0.47619
intron_7_30579128_30579231	0.633939	Esophagus_Muscularis	0.981499	GARS1-DT	intron_7_30618744_30618847	ENSG00000196295.13	-0.47619
intron_7_66588580_66592257	0.634915	Esophagus_Muscularis	0.981499	ENSG00000291136	intron_7_66053567_66057244	ENSG00000291136.1	-0.47482
intron_9_114304673_114306520	0.634868	Esophagus_Muscularis	0.981499	COL27A1	intron_9_117066953_117068800	ENSG00000196739.15	0.474886
intron_10_24438479_24473228	0.63091	Skin_Not_Sun_Exposed_Suprapubic	0.9815	KIAA1217	intron_10_24727408_24762157	ENSG00000120549.19	-0.480447
intron_11_45935157_45935636	0.63064	Skin_Not_Sun_Exposed_Suprapubic	0.9815	PHF21A	intron_11_45956708_45957187	ENSG00000135365.17	-0.480826
intron_11_72035975_72040959	0.631437	Skin_Not_Sun_Exposed_Suprapubic	0.9815	NUMA1	intron_11_71747021_71752005	ENSG00000137497.19	0.479705
intron_11_72035975_72041823	0.631437	Skin_Not_Sun_Exposed_Suprapubic	0.9815	NUMA1	intron_11_71747021_71752869	ENSG00000137497.19	0.479705
intron_11_72049539_72069842	0.631437	Skin_Not_Sun_Exposed_Suprapubic	0.9815	NUMA1	intron_11_71760585_71780888	ENSG00000137497.19	-0.479705
intron_11_72216925_72218561	0.630532	Skin_Not_Sun_Exposed_Suprapubic	0.9815	FOLR2	intron_11_71927969_71929605	ENSG00000165457.15	0.480978
intron_12_113293349_113294106	0.631889	Skin_Not_Sun_Exposed_Suprapubic	0.9815	TPCN1	intron_12_113731154_113731911	ENSG00000186815.13	-0.47907
intron_12_113293349_113295960	0.631889	Skin_Not_Sun_Exposed_Suprapubic	0.9815	TPCN1	intron_12_113731154_113733765	ENSG00000186815.13	0.47907
intron_12_113294228_113295960	0.631889	Skin_Not_Sun_Exposed_Suprapubic	0.9815	TPCN1	intron_12_113732033_113733765	ENSG00000186815.13	-0.47907
intron_12_50112301_50118493	0.631617	Skin_Not_Sun_Exposed_Suprapubic	0.9815	COX14	intron_12_50506084_50512276	ENSG00000178449.9	0.479452
intron_12_50112301_50120036	0.631617	Skin_Not_Sun_Exposed_Suprapubic	0.9815	COX14	intron_12_50506084_50513819	ENSG00000178449.9	-0.479452
intron_13_110646090_110647101	0.630681	Skin_Not_Sun_Exposed_Suprapubic	0.9815	CARS2	intron_13_111298437_111299448	ENSG00000134905.17	0.480769
intron_13_26218606_26219457	0.630354	Skin_Not_Sun_Exposed_Suprapubic	0.9815	RNF6	intron_13_26792743_26793594	ENSG00000127870.17	-0.481229
intron_13_41729677_41732080	0.630958	Skin_Not_Sun_Exposed_Suprapubic	0.9815	VWA8	intron_13_42303813_42306216	ENSG00000102763.18	-0.480379
intron_14_74064920_74065181	0.63182	Skin_Not_Sun_Exposed_Suprapubic	0.9815	ALDH6A1	intron_14_74531623_74531884	ENSG00000119711.13	-0.479167
intron_16_2930880_2933130	0.631892	Skin_Not_Sun_Exposed_Suprapubic	0.9815	FLYWCH1	intron_16_2980881_2983131	ENSG00000059122.17	-0.479065
intron_17_69309423_69313092	0.630491	Skin_Not_Sun_Exposed_Suprapubic	0.9815	ABCA5	intron_17_67305564_67309233	ENSG00000154265.16	0.481036
intron_17_75592840_75594475	0.631872	Skin_Not_Sun_Exposed_Suprapubic	0.9815	MYO15B	intron_17_73588921_73590556	ENSG00000266714.11	0.479094
intron_17_82585271_82585904	0.63126	Skin_Not_Sun_Exposed_Suprapubic	0.9815	FOXK2	intron_17_80543147_80543780	ENSG00000141568.21	0.479954
intron_18_48758405_48761390	0.631561	Skin_Not_Sun_Exposed_Suprapubic	0.9815	CTIF	intron_18_46284776_46287761	ENSG00000134030.14	-0.479531
intron_18_48758411_48761390	0.631561	Skin_Not_Sun_Exposed_Suprapubic	0.9815	CTIF	intron_18_46284782_46287761	ENSG00000134030.14	0.479531
intron_19_17328983_17329757	0.630507	Skin_Not_Sun_Exposed_Suprapubic	0.9815	ANO8	intron_19_17439792_17440566	ENSG00000074855.11	0.481013
intron_19_3094787_3110149	0.630221	Skin_Not_Sun_Exposed_Suprapubic	0.9815	GNA11	intron_19_3094785_3110147	ENSG00000088256.9	-0.481416
intron_19_4714337_4719851	0.632107	Skin_Not_Sun_Exposed_Suprapubic	0.9815	DPP9	intron_19_4714349_4719863	ENSG00000142002.19	0.478763
intron_19_48137688_48139971	0.630756	Skin_Not_Sun_Exposed_Suprapubic	0.9815	LIG1	intron_19_48640945_48643228	ENSG00000105486.15	0.480663
intron_1_1390865_1391297	0.630297	Skin_Not_Sun_Exposed_Suprapubic	0.9815	CCNL2	intron_1_1326245_1326677	ENSG00000221978.13	-0.481308
intron_1_162592782_162597792	0.630693	Skin_Not_Sun_Exposed_Suprapubic	0.9815	UAP1	intron_1_162562572_162567582	ENSG00000117143.14	-0.480751
intron_1_233095863_233135013	0.632029	Skin_Not_Sun_Exposed_Suprapubic	0.9815	PCNX2	intron_1_233231609_233270759	ENSG00000135749.19	0.478873
intron_1_35191529_35192222	0.630979	Skin_Not_Sun_Exposed_Suprapubic	0.9815	SFPQ	intron_1_35657130_35657823	ENSG00000116560.12	-0.480349
intron_1_46409198_46410398	0.632029	Skin_Not_Sun_Exposed_Suprapubic	0.9815	FAAH	intron_1_46874870_46876070	ENSG00000117480.16	0.478873
intron_20_23390264_23394922	0.631227	Skin_Not_Sun_Exposed_Suprapubic	0.9815	NAPB	intron_20_23370901_23375559	ENSG00000125814.17	0.48
intron_22_17819129_17821427	0.63182	Skin_Not_Sun_Exposed_Suprapubic	0.9815	MICAL3	intron_22_18301895_18304193	ENSG00000243156.9	-0.479167
intron_22_37759264_37765670	0.63092	Skin_Not_Sun_Exposed_Suprapubic	0.9815	TRIOBP	intron_22_38155271_38161677	ENSG00000100106.22	-0.480433
intron_2_148178793_148233245	0.632171	Skin_Not_Sun_Exposed_Suprapubic	0.9815	MBD5	intron_2_148936362_148990814	ENSG00000204406.14	0.478673
intron_2_165876232_165880679	0.630584	Skin_Not_Sun_Exposed_Suprapubic	0.9815	TTC21B	intron_2_166732742_166737189	ENSG00000123607.16	-0.480905
intron_2_74528935_74529132	0.631922	Skin_Not_Sun_Exposed_Suprapubic	0.9815	AUP1	intron_2_74756062_74756259	ENSG00000115307.17	0.479024
intron_3_25615586_25618654	0.631227	Skin_Not_Sun_Exposed_Suprapubic	0.9815	TOP2B	intron_3_25657077_25660145	ENSG00000077097.17	0.48
intron_3_42619708_42620016	0.63142	Skin_Not_Sun_Exposed_Suprapubic	0.9815	NKTR	intron_3_42661200_42661508	ENSG00000114857.19	-0.47973
intron_3_50288271_50288409	0.632045	Skin_Not_Sun_Exposed_Suprapubic	0.9815	IFRD2	intron_3_50325702_50325840	ENSG00000214706.12	0.47885
intron_3_50290294_50290560	0.632045	Skin_Not_Sun_Exposed_Suprapubic	0.9815	IFRD2	intron_3_50327725_50327991	ENSG00000214706.12	-0.47885
intron_4_127700063_127704228	0.630794	Skin_Not_Sun_Exposed_Suprapubic	0.9815	INTU	intron_4_128621218_128625383	ENSG00000164066.13	0.480609
intron_4_143203566_143206033	0.632029	Skin_Not_Sun_Exposed_Suprapubic	0.9815	USP38	intron_4_144124719_144127186	ENSG00000170185.11	-0.478873
intron_4_76136412_76144149	0.631087	Skin_Not_Sun_Exposed_Suprapubic	0.9815	NUP54	intron_4_77057565_77065302	ENSG00000138750.16	-0.480198
intron_5_151065131_151080880	0.630372	Skin_Not_Sun_Exposed_Suprapubic	0.9815	TNIP1	intron_5_150444692_150460441	ENSG00000145901.16	-0.481203
intron_5_57247215_57249409	0.631363	Skin_Not_Sun_Exposed_Suprapubic	0.9815	GPBP1	intron_5_56543042_56545236	ENSG00000062194.16	0.47981
intron_5_57247215_57249454	0.631363	Skin_Not_Sun_Exposed_Suprapubic	0.9815	GPBP1	intron_5_56543042_56545281	ENSG00000062194.16	-0.47981
intron_6_147314331_147314596	0.631529	Skin_Not_Sun_Exposed_Suprapubic	0.9815	STXBP5	intron_6_147635467_147635732	ENSG00000164506.16	-0.479576
intron_7_103312131_103312207	0.630576	Skin_Not_Sun_Exposed_Suprapubic	0.9815	PMPCB	intron_7_102952578_102952654	ENSG00000105819.15	-0.480916
intron_7_140456866_140471883	0.630507	Skin_Not_Sun_Exposed_Suprapubic	0.9815	MKRN1	intron_7_140156666_140171683	ENSG00000133606.11	-0.481013
intron_7_65974401_65974526	0.632244	Skin_Not_Sun_Exposed_Suprapubic	0.9815	GUSB	intron_7_65439388_65439513	ENSG00000169919.17	-0.478571
intron_7_65974704_65974919	0.632244	Skin_Not_Sun_Exposed_Suprapubic	0.9815	GUSB	intron_7_65439691_65439906	ENSG00000169919.17	0.478571
intron_7_65974704_65976015	0.632244	Skin_Not_Sun_Exposed_Suprapubic	0.9815	GUSB	intron_7_65439691_65441002	ENSG00000169919.17	-0.478571
intron_7_65975071_65976015	0.632244	Skin_Not_Sun_Exposed_Suprapubic	0.9815	GUSB	intron_7_65440058_65441002	ENSG00000169919.17	0.478571
intron_8_129751568_129751862	0.632029	Skin_Not_Sun_Exposed_Suprapubic	0.9815	GSDMC	intron_8_130763814_130764108	ENSG00000147697.9	0.478873
intron_8_143568261_143568552	0.632029	Skin_Not_Sun_Exposed_Suprapubic	0.9815	MROH6	intron_8_144650431_144650722	ENSG00000204839.9	0.478873
intron_8_42322494_42325970	0.630973	Skin_Not_Sun_Exposed_Suprapubic	0.9815	IKBKB	intron_8_42180012_42183488	ENSG00000104365.16	-0.480357
intron_8_42325361_42325970	0.630973	Skin_Not_Sun_Exposed_Suprapubic	0.9815	IKBKB	intron_8_42182879_42183488	ENSG00000104365.16	0.480357
intron_9_2186228_2191266	0.631116	Skin_Not_Sun_Exposed_Suprapubic	0.9815	SMARCA2	intron_9_2186228_2191266	ENSG00000080503.25	0.480157
intron_9_76392569_76394090	0.630858	Skin_Not_Sun_Exposed_Suprapubic	0.9815	RFK	intron_9_79007485_79009006	ENSG00000135002.12	-0.480519
intron_9_85806133_85822880	0.631596	Skin_Not_Sun_Exposed_Suprapubic	0.9815	ENSG00000290924	intron_9_88421048_88437795	ENSG00000290924.1	-0.479482
intron_6_106293106_106316101	0.584352	Brain_Hypothalamus	0.9815	ATG5	intron_6_106740981_106763976	ENSG00000057663.16	-0.547038
intron_12_120522363_120526457	0.64178	Breast_Mammary_Tissue	0.9815	COQ5	intron_12_120960166_120964260	ENSG00000110871.15	-0.465211
intron_10_125796188_125807413	0.65964	Adrenal_Gland	0.981501	UROS	intron_10_127484757_127495982	ENSG00000188690.15	0.44041
intron_11_47232959_47234573	0.659755	Adrenal_Gland	0.981501	DDB2	intron_11_47254510_47256124	ENSG00000134574.12	0.440252
intron_12_120148346_120149606	0.659194	Adrenal_Gland	0.981501	GCN1	intron_12_120586150_120587410	ENSG00000089154.11	-0.441026
intron_13_20788616_20790462	0.659755	Adrenal_Gland	0.981501	XPO4	intron_13_21362755_21364601	ENSG00000132953.18	-0.440252
intron_14_23564159_23564333	0.659671	Adrenal_Gland	0.981501	AP1G2	intron_14_24033368_24033542	ENSG00000213983.12	-0.440367
intron_14_23564221_23564333	0.659671	Adrenal_Gland	0.981501	AP1G2	intron_14_24033430_24033542	ENSG00000213983.12	0.440367
intron_15_42451954_42456958	0.659178	Adrenal_Gland	0.981501	ZNF106	intron_15_42744152_42749156	ENSG00000103994.18	-0.441048
intron_16_123545_124937	0.659044	Adrenal_Gland	0.981501	NPRL3	intron_16_173544_174936	ENSG00000103148.17	-0.441233
intron_16_67288400_67288476	0.659623	Adrenal_Gland	0.981501	PLEKHG4	intron_16_67322303_67322379	ENSG00000196155.13	0.440433
intron_16_72021311_72022362	0.659768	Adrenal_Gland	0.981501	DHODH	intron_16_72055210_72056261	ENSG00000102967.12	0.440233
intron_17_50357252_50358207	0.65978	Adrenal_Gland	0.981501	XYLT2	intron_17_48434613_48435568	ENSG00000015532.10	-0.440217
intron_17_5539585_5541857	0.659018	Adrenal_Gland	0.981501	NLRP1	intron_17_5442905_5445177	ENSG00000091592.17	-0.44127
intron_19_8825108_8831318	0.658985	Adrenal_Gland	0.981501	ZNF558	intron_19_8935784_8941994	ENSG00000167785.9	-0.441315
intron_1_201855182_201855783	0.659382	Adrenal_Gland	0.981501	IPO9	intron_1_201824310_201824911	ENSG00000198700.10	-0.440767
intron_1_201855934_201857096	0.659382	Adrenal_Gland	0.981501	IPO9	intron_1_201825062_201826224	ENSG00000198700.10	0.440767
intron_21_46191235_46191881	0.659401	Adrenal_Gland	0.981501	LSS	intron_21_47611149_47611795	ENSG00000160285.15	0.440741
intron_3_9705720_9705987	0.659545	Adrenal_Gland	0.981501	CPNE9	intron_3_9747404_9747671	ENSG00000144550.14	-0.440541
intron_4_44678787_44680441	0.659532	Adrenal_Gland	0.981501	GUF1	intron_4_44680804_44682458	ENSG00000151806.14	-0.440559
intron_4_44678787_44680694	0.659532	Adrenal_Gland	0.981501	GUF1	intron_4_44680804_44682711	ENSG00000151806.14	0.440559
intron_4_48851975_48860725	0.659085	Adrenal_Gland	0.981501	OCIAD1	intron_4_48853992_48862742	ENSG00000109180.15	0.441176
intron_4_88668081_88669860	0.659265	Adrenal_Gland	0.981501	HERC3	intron_4_89589232_89591011	ENSG00000287542.1	-0.440928
intron_4_88668081_88669860	0.659265	Adrenal_Gland	0.981501	HERC3	intron_4_89589232_89591011	ENSG00000138641.18	-0.440928
intron_7_101318213_101321671	0.659637	Adrenal_Gland	0.981501	IFT22	intron_7_100961494_100964952	ENSG00000128581.17	-0.440415
intron_7_65751278_65755780	0.659337	Adrenal_Gland	0.981501	ENSG00000291124	intron_7_65216265_65220767	ENSG00000291124.1	-0.440828
intron_9_130595588_130609954	0.659592	Adrenal_Gland	0.981501	FUBP3	intron_9_133470975_133485341	ENSG00000107164.17	0.440476
intron_10_98435772_98443124	0.585963	Heart_Atrial_Appendage	0.981501	ENSG00000289758	intron_10_100195529_100202881	ENSG00000289758.1	-0.544696
intron_10_98435772_98443124	0.585963	Heart_Atrial_Appendage	0.981501	HPS1	intron_10_100195529_100202881	ENSG00000107521.21	-0.544696
intron_11_113365060_113366225	0.586878	Heart_Atrial_Appendage	0.981501	TTC12	intron_11_113235782_113236947	ENSG00000149292.17	0.543366
intron_11_116846553_116847476	0.585554	Heart_Atrial_Appendage	0.981501	SIK3	intron_11_116717269_116718192	ENSG00000160584.17	0.54529
intron_11_12244112_12249184	0.585815	Heart_Atrial_Appendage	0.981501	MICAL2	intron_11_12265659_12270731	ENSG00000133816.19	0.54491
intron_11_12244112_12255643	0.585815	Heart_Atrial_Appendage	0.981501	MICAL2	intron_11_12265659_12277190	ENSG00000133816.19	-0.54491
intron_11_124896318_124896513	0.584896	Heart_Atrial_Appendage	0.981501	ROBO4	intron_11_124766214_124766409	ENSG00000154133.15	0.546248
intron_11_14498985_14499707	0.587098	Heart_Atrial_Appendage	0.981501	COPB1	intron_11_14520531_14521253	ENSG00000129083.13	-0.543046
intron_11_14498985_14499742	0.587098	Heart_Atrial_Appendage	0.981501	COPB1	intron_11_14520531_14521288	ENSG00000129083.13	0.543046
intron_11_502249_504824	0.586709	Heart_Atrial_Appendage	0.981501	RNH1	intron_11_502249_504824	ENSG00000023191.17	0.543612
intron_11_77981576_77987529	0.586801	Heart_Atrial_Appendage	0.981501	INTS4	intron_11_77692622_77698575	ENSG00000149262.19	0.543478
intron_11_8153423_8168866	0.584998	Heart_Atrial_Appendage	0.981501	RIC3	intron_11_8174970_8190413	ENSG00000166405.16	0.546099
intron_12_120694269_120694824	0.585872	Heart_Atrial_Appendage	0.981501	MLEC	intron_12_121132072_121132627	ENSG00000110917.8	0.544828
intron_14_105226760_105228820	0.585304	Heart_Atrial_Appendage	0.981501	BRF1	intron_14_105693097_105695157	ENSG00000185024.18	0.545653
intron_14_35659196_35664642	0.585103	Heart_Atrial_Appendage	0.981501	RALGAPA1	intron_14_36128402_36133848	ENSG00000174373.17	-0.545946
intron_14_93951244_93953352	0.586895	Heart_Atrial_Appendage	0.981501	ASB2	intron_14_94417590_94419698	ENSG00000100628.12	0.54334
intron_15_30961073_30965875	0.585772	Heart_Atrial_Appendage	0.981501	MTMR10	intron_15_31253276_31258078	ENSG00000166912.17	-0.544974
intron_15_30961073_30967920	0.585772	Heart_Atrial_Appendage	0.981501	MTMR10	intron_15_31253276_31260123	ENSG00000166912.17	0.544974
intron_15_44758854_44759640	0.587028	Heart_Atrial_Appendage	0.981501	TRIM69	intron_15_45051052_45051838	ENSG00000185880.13	-0.543147
intron_16_31890250_31914476	0.586624	Heart_Atrial_Appendage	0.981501	ZNF267	intron_16_31901571_31925797	ENSG00000185947.15	-0.543735
intron_17_5214209_5215147	0.586887	Heart_Atrial_Appendage	0.981501	ZNF594-DT	intron_17_5117504_5118442	ENSG00000261879.9	-0.543353
intron_18_13117643_13124632	0.586361	Heart_Atrial_Appendage	0.981501	CEP192	intron_18_13117642_13124631	ENSG00000101639.19	0.544118
intron_18_9577191_9583117	0.585815	Heart_Atrial_Appendage	0.981501	PPP4R1	intron_18_9577189_9583115	ENSG00000154845.16	-0.54491
intron_19_23261744_23274076	0.586232	Heart_Atrial_Appendage	0.981501	ENSG00000284428	intron_19_23444546_23456878	ENSG00000284428.1	0.544304
intron_19_52849213_52854258	0.586477	Heart_Atrial_Appendage	0.981501	ZNF468	intron_19_53352466_53357511	ENSG00000204604.13	0.543948
intron_19_53115307_53115704	0.586801	Heart_Atrial_Appendage	0.981501	ZNF415	intron_19_53618560_53618957	ENSG00000170954.12	0.543478
intron_1_1284090_1285926	0.585456	Heart_Atrial_Appendage	0.981501	SCNN1D	intron_1_1219470_1221306	ENSG00000162572.21	-0.545433
intron_1_1319433_1320456	0.585737	Heart_Atrial_Appendage	0.981501	INTS11	intron_1_1254813_1255836	ENSG00000127054.22	0.545024
intron_1_1319524_1320456	0.585737	Heart_Atrial_Appendage	0.981501	INTS11	intron_1_1254904_1255836	ENSG00000127054.22	-0.545024
intron_1_19324762_19325495	0.586388	Heart_Atrial_Appendage	0.981501	SLC66A1	intron_1_19651256_19651989	ENSG00000040487.13	-0.544077
intron_1_204991306_205009557	0.586801	Heart_Atrial_Appendage	0.981501	NFASC	intron_1_204960434_204978685	ENSG00000163531.17	-0.543478
intron_1_39570002_39571234	0.58706	Heart_Atrial_Appendage	0.981501	PABPC4	intron_1_40035674_40036906	ENSG00000090621.15	0.543102
intron_1_962917_963032	0.586985	Heart_Atrial_Appendage	0.981501	KLHL17	intron_1_898297_898412	ENSG00000187961.15	0.54321
intron_1_962917_963109	0.586985	Heart_Atrial_Appendage	0.981501	KLHL17	intron_1_898297_898489	ENSG00000187961.15	-0.54321
intron_1_963504_963920	0.58525	Heart_Atrial_Appendage	0.981501	KLHL17	intron_1_898884_899300	ENSG00000187961.15	-0.545732
intron_20_3535336_3540222	0.586985	Heart_Atrial_Appendage	0.981501	ATRN	intron_20_3515983_3520869	ENSG00000088812.18	-0.54321
intron_2_111975472_111982842	0.585807	Heart_Atrial_Appendage	0.981501	MERTK	intron_2_112733049_112740419	ENSG00000153208.18	-0.544922
intron_2_195718332_195728159	0.585709	Heart_Atrial_Appendage	0.981501	SLC39A10	intron_2_196583056_196592883	ENSG00000196950.14	-0.545064
intron_2_227340380_227352514	0.586313	Heart_Atrial_Appendage	0.981501	MFF	intron_2_228205096_228217230	ENSG00000168958.21	-0.544186
intron_2_36513765_36517327	0.586687	Heart_Atrial_Appendage	0.981501	CRIM1	intron_2_36740908_36744470	ENSG00000150938.10	-0.543643
intron_3_127030064_127030243	0.585676	Heart_Atrial_Appendage	0.981501	PLXNA1	intron_3_126748907_126749086	ENSG00000114554.12	-0.545113
intron_3_148698127_148740989	0.586025	Heart_Atrial_Appendage	0.981501	AGTR1	intron_3_148415914_148458776	ENSG00000144891.19	-0.544606
intron_3_16326876_16357932	0.586724	Heart_Atrial_Appendage	0.981501	RFTN1	intron_3_16368383_16399439	ENSG00000131378.14	-0.54359
intron_3_67375859_67400731	0.586246	Heart_Atrial_Appendage	0.981501	SUCLG2	intron_3_67426283_67451155	ENSG00000172340.15	-0.544283
intron_4_1073662_1079643	0.585441	Heart_Atrial_Appendage	0.981501	RNF212	intron_4_1067450_1073431	ENSG00000178222.14	0.545455
intron_5_132897240_132898230	0.587045	Heart_Atrial_Appendage	0.981501	AFF4	intron_5_132232932_132233922	ENSG00000072364.13	0.543123
intron_5_176348356_176350613	0.586136	Heart_Atrial_Appendage	0.981501	KIAA1191	intron_5_175775359_175777616	ENSG00000122203.15	-0.544444
intron_5_66828882_66899951	0.584995	Heart_Atrial_Appendage	0.981501	MAST4	intron_5_66124710_66195779	ENSG00000069020.19	-0.546103
intron_6_159748369_159753460	0.585011	Heart_Atrial_Appendage	0.981501	WTAP	intron_6_160169401_160174492	ENSG00000146457.16	0.546079
intron_6_43213294_43213438	0.586165	Heart_Atrial_Appendage	0.981501	CUL9	intron_6_43181032_43181176	ENSG00000112659.14	-0.544402
intron_7_150796574_150800993	0.586509	Heart_Atrial_Appendage	0.981501	TMEM176B	intron_7_150493662_150498081	ENSG00000106565.18	0.543902
intron_7_43966395_43972630	0.585441	Heart_Atrial_Appendage	0.981501	ENSG00000273432	intron_7_44005994_44012229	ENSG00000273432.1	0.545455
intron_7_43966395_43972630	0.585441	Heart_Atrial_Appendage	0.981501	POLR2J4	intron_7_44005994_44012229	ENSG00000214783.9	0.545455
intron_7_43985103_43986192	0.585441	Heart_Atrial_Appendage	0.981501	UPK3BL3P	intron_7_44024702_44025791	ENSG00000239556.4	-0.545455
intron_7_44404583_44427571	0.586801	Heart_Atrial_Appendage	0.981501	NUDCD3	intron_7_44444182_44467170	ENSG00000015676.18	0.543478
intron_7_6004058_6005892	0.58559	Heart_Atrial_Appendage	0.981501	PMS2	intron_7_6043689_6045523	ENSG00000122512.17	-0.545238
intron_8_123506574_123513198	0.585887	Heart_Atrial_Appendage	0.981501	FBXO32	intron_8_124518814_124525438	ENSG00000156804.7	-0.544806
intron_9_134155373_134155693	0.585298	Heart_Atrial_Appendage	0.981501	WDR5	intron_9_137020495_137020815	ENSG00000196363.10	0.545662
intron_9_136337961_136338555	0.585589	Heart_Atrial_Appendage	0.981501	GPSM1	intron_9_139232418_139233012	ENSG00000160360.13	0.54524
intron_9_5753646_5754841	0.587037	Heart_Atrial_Appendage	0.981501	RIC1	intron_9_5753646_5754841	ENSG00000107036.12	-0.543135
intron_9_89605174_89605432	0.586181	Heart_Atrial_Appendage	0.981501	GADD45G	intron_9_92220089_92220347	ENSG00000130222.11	-0.544379
intron_9_95850292_95874980	0.586801	Heart_Atrial_Appendage	0.981501	ERCC6L2-AS1	intron_9_98612574_98637262	ENSG00000175611.14	-0.543478
intron_9_99960032_99960105	0.586614	Heart_Atrial_Appendage	0.981501	STX17	intron_9_102722314_102722387	ENSG00000136874.11	-0.54375
intron_10_15097409_15102218	0.578065	Cells_Cultured_fibroblasts	0.981502	RPP38	intron_10_15139408_15144217	ENSG00000152464.15	0.556213
intron_15_57072714_57091789	0.57798	Cells_Cultured_fibroblasts	0.981502	TCF12	intron_15_57364912_57383987	ENSG00000140262.18	0.556338
intron_16_11051641_11060902	0.578127	Cells_Cultured_fibroblasts	0.981502	CLEC16A	intron_16_11145498_11154759	ENSG00000038532.17	0.556122
intron_16_397313_398208	0.57804	Cells_Cultured_fibroblasts	0.981502	NME4	intron_16_447313_448208	ENSG00000103202.13	0.55625
intron_16_55882_56539	0.578101	Cells_Cultured_fibroblasts	0.981502	SNRNP25	intron_16_105882_106539	ENSG00000161981.11	0.556161
intron_17_29925555_29929938	0.577798	Cells_Cultured_fibroblasts	0.981502	SSH2	intron_17_28252573_28256956	ENSG00000141298.19	-0.556604
intron_17_68942039_68955219	0.577908	Cells_Cultured_fibroblasts	0.981502	ABCA8	intron_17_66938180_66951360	ENSG00000141338.15	-0.556443
intron_17_8292588_8294433	0.578088	Cells_Cultured_fibroblasts	0.981502	SLC25A35	intron_17_8195906_8197751	ENSG00000125434.11	-0.55618
intron_19_38405635_38406910	0.577988	Cells_Cultured_fibroblasts	0.981502	FAM98C	intron_19_38896275_38897550	ENSG00000130244.13	-0.556326
intron_1_224300663_224301691	0.577616	Cells_Cultured_fibroblasts	0.981502	NVL	intron_1_224488365_224489393	ENSG00000143748.18	-0.55687
intron_22_33761558_33856740	0.577589	Cells_Cultured_fibroblasts	0.981502	LARGE1	intron_22_34157545_34252728	ENSG00000133424.22	0.556911
intron_2_178426505_178430695	0.577726	Cells_Cultured_fibroblasts	0.981502	CHROMR	intron_2_179291232_179295422	ENSG00000223960.9	0.556709
intron_3_194406116_194412199	0.578065	Cells_Cultured_fibroblasts	0.981502	ATP13A3	intron_3_194126845_194132928	ENSG00000133657.17	-0.556213
intron_3_194406116_194413759	0.578065	Cells_Cultured_fibroblasts	0.981502	ATP13A3	intron_3_194126845_194134488	ENSG00000133657.17	0.556213
intron_7_158856750_158869855	0.577652	Cells_Cultured_fibroblasts	0.981502	DYNC2I1	intron_7_158649441_158662546	ENSG00000126870.16	0.556818
intron_9_26913947_26917097	0.577798	Cells_Cultured_fibroblasts	0.981502	PLAA	intron_9_26913945_26917095	ENSG00000137055.15	-0.556604
intron_10_101889490_101939863	0.678127	Esophagus_Mucosa	0.981502	ARMH3	intron_10_103649247_103699620	ENSG00000120029.13	-0.41502
intron_10_95664300_95680472	0.678167	Esophagus_Mucosa	0.981502	TCTN3	intron_10_97424057_97440229	ENSG00000119977.22	-0.414966
intron_10_98435414_98435635	0.677403	Esophagus_Mucosa	0.981502	ENSG00000289758	intron_10_100195171_100195392	ENSG00000289758.1	-0.41601
intron_10_98435414_98435635	0.677403	Esophagus_Mucosa	0.981502	HPS1	intron_10_100195171_100195392	ENSG00000107521.21	-0.41601
intron_11_107532406_107549753	0.678423	Esophagus_Mucosa	0.981502	ALKBH8	intron_11_107403132_107420479	ENSG00000137760.15	-0.414616
intron_11_3817535_3823883	0.677228	Esophagus_Mucosa	0.981502	PGAP2	intron_11_3838765_3845113	ENSG00000148985.20	-0.416249
intron_11_7649654_7650840	0.677367	Esophagus_Mucosa	0.981502	PPFIBP2	intron_11_7670885_7672071	ENSG00000166387.14	-0.416058
intron_12_106311232_106312293	0.675505	Esophagus_Mucosa	0.981502	TCP11L2	intron_12_106705010_106706071	ENSG00000166046.11	0.418605
intron_12_123704688_123706726	0.678167	Esophagus_Mucosa	0.981502	TCTN2	intron_12_124189235_124191273	ENSG00000168778.13	-0.414966
intron_12_131003302_131004186	0.676118	Esophagus_Mucosa	0.981502	ADGRD1	intron_12_131487847_131488731	ENSG00000111452.13	0.417766
intron_12_132861634_132862333	0.675889	Esophagus_Mucosa	0.981502	CHFR	intron_12_133438220_133438919	ENSG00000072609.18	0.418079
intron_12_132861634_132869619	0.675889	Esophagus_Mucosa	0.981502	CHFR	intron_12_133438220_133446205	ENSG00000072609.18	-0.418079
intron_12_6317696_6317857	0.676922	Esophagus_Mucosa	0.981502	PLEKHG6	intron_12_6426862_6427023	ENSG00000008323.16	0.416667
intron_12_6317696_6317899	0.676922	Esophagus_Mucosa	0.981502	PLEKHG6	intron_12_6426862_6427065	ENSG00000008323.16	-0.416667
intron_13_110473150_110478003	0.677223	Esophagus_Mucosa	0.981502	COL4A2	intron_13_111125497_111130350	ENSG00000134871.19	-0.416256
intron_13_36965726_36971977	0.675505	Esophagus_Mucosa	0.981502	ALG5	intron_13_37539863_37546114	ENSG00000120697.10	0.418605
intron_13_51739175_51751310	0.677607	Esophagus_Mucosa	0.981502	WDFY2	intron_13_52313311_52325446	ENSG00000139668.9	0.41573
intron_14_20378535_20378754	0.677349	Esophagus_Mucosa	0.981502	TEP1	intron_14_20846694_20846913	ENSG00000129566.13	0.416084
intron_14_20378853_20378981	0.677349	Esophagus_Mucosa	0.981502	TEP1	intron_14_20847012_20847140	ENSG00000129566.13	-0.416084
intron_14_34575842_34581561	0.676484	Esophagus_Mucosa	0.981502	SNX6	intron_14_35045048_35050767	ENSG00000129515.20	-0.417266
intron_14_67388302_67390663	0.677184	Esophagus_Mucosa	0.981502	PLEK2	intron_14_67855019_67857380	ENSG00000100558.9	0.416308
intron_15_63048707_63056985	0.677564	Esophagus_Mucosa	0.981502	TPM1	intron_15_63340906_63349184	ENSG00000140416.24	-0.415789
intron_15_65607442_65610686	0.677714	Esophagus_Mucosa	0.981502	INTS14	intron_15_65899780_65903024	ENSG00000138614.16	0.415584
intron_15_65607442_65611098	0.677714	Esophagus_Mucosa	0.981502	INTS14	intron_15_65899780_65903436	ENSG00000138614.16	-0.415584
intron_15_75363290_75363999	0.676179	Esophagus_Mucosa	0.981502	MAN2C1	intron_15_75655631_75656340	ENSG00000140400.18	-0.417683
intron_16_24793649_24794544	0.677526	Esophagus_Mucosa	0.981502	TNRC6A	intron_16_24804970_24805865	ENSG00000090905.19	0.415842
intron_16_31706454_31706891	0.677214	Esophagus_Mucosa	0.981502	ENSG00000290927	intron_16_31717775_31718212	ENSG00000290927.1	0.416268
intron_16_67952425_67954643	0.676663	Esophagus_Mucosa	0.981502	SLC12A4	intron_16_67986328_67988546	ENSG00000124067.17	0.417021
intron_16_71384025_71384339	0.678073	Esophagus_Mucosa	0.981502	CALB2	intron_16_71417928_71418242	ENSG00000172137.19	-0.415094
intron_16_88809706_88810070	0.676922	Esophagus_Mucosa	0.981502	APRT	intron_16_88876114_88876478	ENSG00000198931.11	0.416667
intron_16_88809840_88810070	0.676922	Esophagus_Mucosa	0.981502	APRT	intron_16_88876248_88876478	ENSG00000198931.11	-0.416667
intron_17_655953_697418	0.676529	Esophagus_Mucosa	0.981502	VPS53	intron_17_559193_600658	ENSG00000141252.21	0.417204
intron_17_79077864_79079489	0.678152	Esophagus_Mucosa	0.981502	ENGASE	intron_17_77073946_77075571	ENSG00000167280.17	0.414986
intron_19_51060093_51060433	0.678442	Esophagus_Mucosa	0.981502	KLK13	intron_19_51563350_51563690	ENSG00000167759.13	0.414591
intron_19_7623882_7624301	0.676548	Esophagus_Mucosa	0.981502	XAB2	intron_19_7688768_7689187	ENSG00000076924.12	0.417178
intron_1_111419726_111421276	0.676274	Esophagus_Mucosa	0.981502	OVGP1	intron_1_111962348_111963898	ENSG00000085465.13	0.417553
intron_1_206493119_206493920	0.677056	Esophagus_Mucosa	0.981502	IKBKE	intron_1_206666452_206667253	ENSG00000263528.8	-0.416484
intron_1_206493378_206493920	0.677056	Esophagus_Mucosa	0.981502	IKBKE	intron_1_206666711_206667253	ENSG00000263528.8	0.416484
intron_1_2185513_2186004	0.678167	Esophagus_Mucosa	0.981502	FAAP20	intron_1_2116952_2117443	ENSG00000162585.17	-0.414966
intron_1_23433272_23433425	0.676562	Esophagus_Mucosa	0.981502	ASAP3	intron_1_23759765_23759918	ENSG00000088280.20	0.41716
intron_1_23433693_23434254	0.676562	Esophagus_Mucosa	0.981502	ASAP3	intron_1_23760186_23760747	ENSG00000088280.20	0.41716
intron_1_44970044_44978315	0.676188	Esophagus_Mucosa	0.981502	EIF2B3	intron_1_45435716_45443987	ENSG00000070785.17	-0.417671
intron_1_46584803_46585874	0.676151	Esophagus_Mucosa	0.981502	MKNK1	intron_1_47050475_47051546	ENSG00000079277.22	-0.417722
intron_1_46610204_46612904	0.678073	Esophagus_Mucosa	0.981502	MOB3C	intron_1_47075876_47078576	ENSG00000142961.16	-0.415094
intron_1_58530729_58533953	0.6783	Esophagus_Mucosa	0.981502	OMA1	intron_1_58996401_58999625	ENSG00000162600.12	0.414784
intron_1_78662878_78663765	0.677659	Esophagus_Mucosa	0.981502	IFI44	intron_1_79128563_79129450	ENSG00000137965.11	-0.41566
intron_20_5951023_5952011	0.677459	Esophagus_Mucosa	0.981502	MCM8	intron_20_5931669_5932657	ENSG00000125885.13	-0.415933
intron_21_42687994_42698968	0.678109	Esophagus_Mucosa	0.981502	PDE9A	intron_21_44108104_44119078	ENSG00000160191.18	-0.415045
intron_21_43882615_43903957	0.677781	Esophagus_Mucosa	0.981502	AGPAT3	intron_21_45302496_45323838	ENSG00000160216.21	-0.415493
intron_21_45468786_45473895	0.676922	Esophagus_Mucosa	0.981502	COL18A1	intron_21_46888700_46893809	ENSG00000182871.16	0.416667
intron_22_20061683_20063338	0.678277	Esophagus_Mucosa	0.981502	TANGO2	intron_22_20049206_20050861	ENSG00000183597.16	-0.414815
intron_22_25229578_25231604	0.676087	Esophagus_Mucosa	0.981502	CRYBB2	intron_22_25625545_25627571	ENSG00000244752.3	-0.417808
intron_22_35781746_35809780	0.675814	Esophagus_Mucosa	0.981502	RBFOX2	intron_22_36177793_36205827	ENSG00000100320.24	-0.418182
intron_22_37185455_37188163	0.678434	Esophagus_Mucosa	0.981502	C1QTNF6	intron_22_37581495_37584203	ENSG00000133466.14	0.4146
intron_2_159446975_159448242	0.678193	Esophagus_Mucosa	0.981502	BAZ2B	intron_2_160303486_160304753	ENSG00000123636.19	0.414931
intron_2_171541793_171550978	0.676548	Esophagus_Mucosa	0.981502	CYBRD1	intron_2_172398303_172407488	ENSG00000071967.12	-0.417178
intron_2_218676278_218679168	0.677367	Esophagus_Mucosa	0.981502	STK36	intron_2_219541001_219543891	ENSG00000163482.12	-0.416058
intron_2_31261713_31266177	0.677992	Esophagus_Mucosa	0.981502	EHD3	intron_2_31484579_31489043	ENSG00000013016.16	0.415205
intron_2_37237835_37241578	0.676738	Esophagus_Mucosa	0.981502	NDUFAF7	intron_2_37464978_37468721	ENSG00000003509.16	0.416918
intron_2_46958552_46974973	0.676363	Esophagus_Mucosa	0.981502	TTC7A	intron_2_47185691_47202112	ENSG00000068724.18	0.417431
intron_2_61228995_61229548	0.675946	Esophagus_Mucosa	0.981502	USP34	intron_2_61456130_61456683	ENSG00000115464.15	-0.418002
intron_2_85377474_85387098	0.677492	Esophagus_Mucosa	0.981502	ELMOD3	intron_2_85604597_85614221	ENSG00000115459.18	-0.415888
intron_3_123620336_123620497	0.678367	Esophagus_Mucosa	0.981502	MYLK	intron_3_123339183_123339344	ENSG00000065534.20	-0.414692
intron_3_123620336_123626818	0.678367	Esophagus_Mucosa	0.981502	MYLK	intron_3_123339183_123345665	ENSG00000065534.20	0.414692
intron_3_125872253_125873741	0.675447	Esophagus_Mucosa	0.981502	LINC02614	intron_3_125591096_125592584	ENSG00000241288.8	0.418684
intron_3_133586722_133587162	0.677906	Esophagus_Mucosa	0.981502	CDV3	intron_3_133305566_133306006	ENSG00000091527.17	-0.415323
intron_3_196323997_196324271	0.677367	Esophagus_Mucosa	0.981502	TM4SF19-DYNLT2B	intron_3_196050868_196051142	ENSG00000273331.1	-0.416058
intron_3_196323997_196324271	0.677367	Esophagus_Mucosa	0.981502	TM4SF19	intron_3_196050868_196051142	ENSG00000145107.16	-0.416058
intron_3_196324440_196326955	0.677367	Esophagus_Mucosa	0.981502	TM4SF19-DYNLT2B	intron_3_196051311_196053826	ENSG00000273331.1	-0.416058
intron_3_196324440_196326955	0.677367	Esophagus_Mucosa	0.981502	TM4SF19	intron_3_196051311_196053826	ENSG00000145107.16	-0.416058
intron_4_8009102_8019618	0.676033	Esophagus_Mucosa	0.981502	ABLIM2	intron_4_8010829_8021345	ENSG00000163995.21	0.417883
intron_4_83472288_83476643	0.6768	Esophagus_Mucosa	0.981502	ABRAXAS1	intron_4_84393441_84397796	ENSG00000163322.14	0.416833
intron_5_75594049_75596222	0.677252	Esophagus_Mucosa	0.981502	POLK	intron_5_74889874_74892047	ENSG00000122008.16	-0.416216
intron_6_43061593_43062917	0.675623	Esophagus_Mucosa	0.981502	KLC4	intron_6_43029331_43030655	ENSG00000137171.15	-0.418444
intron_7_134950514_134958069	0.675505	Esophagus_Mucosa	0.981502	CALD1	intron_7_134635265_134642820	ENSG00000122786.20	0.418605
intron_7_151351482_151352812	0.676922	Esophagus_Mucosa	0.981502	NUB1	intron_7_151048568_151049898	ENSG00000013374.17	0.416667
intron_7_23182489_23185070	0.678363	Esophagus_Mucosa	0.981502	NUP42	intron_7_23222108_23224689	ENSG00000136243.18	-0.414698
intron_7_75983636_75983738	0.675626	Esophagus_Mucosa	0.981502	POR	intron_7_75612954_75613056	ENSG00000127948.17	0.41844
intron_7_76001002_76003758	0.677331	Esophagus_Mucosa	0.981502	STYXL1	intron_7_75630320_75633076	ENSG00000127952.17	-0.416107
intron_8_124580562_124585087	0.675679	Esophagus_Mucosa	0.981502	MTSS1	intron_8_125592803_125597328	ENSG00000170873.19	0.418367
intron_8_21991974_21994363	0.675626	Esophagus_Mucosa	0.981502	XPO7	intron_8_21849485_21851874	ENSG00000130227.17	-0.41844
intron_8_38268461_38268823	0.677275	Esophagus_Mucosa	0.981502	PLPP5	intron_8_38125979_38126341	ENSG00000147535.17	0.416185
intron_8_38268461_38268882	0.677275	Esophagus_Mucosa	0.981502	PLPP5	intron_8_38125979_38126400	ENSG00000147535.17	-0.416185
intron_9_112405722_112418860	0.678308	Esophagus_Mucosa	0.981502	HSDL2	intron_9_115168002_115181140	ENSG00000119471.15	-0.414773
intron_9_7103870_7105402	0.675656	Esophagus_Mucosa	0.981502	KDM4C	intron_9_7103870_7105402	ENSG00000107077.19	-0.418398
intron_15_66387427_66435027	0.653855	Brain_Hippocampus	0.981502	MAP2K1	intron_15_66679765_66727365	ENSG00000169032.11	-0.448413
intron_1_96721872_96723564	0.653771	Brain_Hippocampus	0.981502	PTBP2	intron_1_97187428_97189120	ENSG00000117569.20	-0.448529
intron_3_48682552_48682903	0.653837	Brain_Hippocampus	0.981502	NCKIPSD	intron_3_48719985_48720336	ENSG00000213672.8	0.448439
intron_10_132324373_132331436	0.663401	Brain_Amygdala	0.981503	STK32C	intron_10_134137877_134144940	ENSG00000165752.17	0.435223
intron_10_45624637_45625951	0.66227	Brain_Amygdala	0.981503	ZFAND4	intron_10_46120085_46121399	ENSG00000172671.20	0.436782
intron_10_73819645_73821682	0.661418	Brain_Amygdala	0.981503	CAMK2G	intron_10_75579403_75581440	ENSG00000148660.22	0.437956
intron_11_67121358_67180079	0.662343	Brain_Amygdala	0.981503	KDM2A	intron_11_66888829_66947550	ENSG00000173120.15	-0.436681
intron_11_85720959_85724032	0.661749	Brain_Amygdala	0.981503	SYTL2	intron_11_85432002_85435075	ENSG00000137501.18	-0.4375
intron_11_86464128_86465091	0.662913	Brain_Amygdala	0.981503	ME3	intron_11_86175170_86176133	ENSG00000151376.18	-0.435895
intron_12_113195889_113197541	0.661317	Brain_Amygdala	0.981503	IQCD	intron_12_113633694_113635346	ENSG00000166578.10	0.438095
intron_13_113024758_113045271	0.66372	Brain_Amygdala	0.981503	MCF2L	intron_13_113679072_113699585	ENSG00000126217.22	0.434783
intron_13_48083428_48086282	0.662837	Brain_Amygdala	0.981503	MED4	intron_13_48657564_48660418	ENSG00000136146.15	0.436
intron_13_51797908_51799534	0.663015	Brain_Amygdala	0.981503	DHRS12	intron_13_52372044_52373670	ENSG00000102796.12	0.435754
intron_13_51797908_51799534	0.663015	Brain_Amygdala	0.981503	ENSG00000285444	intron_13_52372044_52373670	ENSG00000285444.1	0.435754
intron_13_99871062_99891318	0.660872	Brain_Amygdala	0.981503	CLYBL	intron_13_100523316_100543572	ENSG00000125246.16	-0.43871
intron_15_40557372_40562772	0.66372	Brain_Amygdala	0.981503	CCDC32	intron_15_40849571_40854971	ENSG00000128891.17	0.434783
intron_15_64131892_64134664	0.662535	Brain_Amygdala	0.981503	SNX1	intron_15_64424091_64426863	ENSG00000028528.15	-0.436416
intron_15_64949972_64950954	0.661663	Brain_Amygdala	0.981503	ANKDD1A	intron_15_65242193_65243169	ENSG00000166839.18	-0.437619
intron_15_90885585_90886961	0.66372	Brain_Amygdala	0.981503	FES	intron_15_91428815_91430191	ENSG00000182511.12	-0.434783
intron_16_19735450_19788838	0.662911	Brain_Amygdala	0.981503	IQCK	intron_16_19746772_19800160	ENSG00000174628.17	0.435897
intron_16_56667377_56667966	0.662298	Brain_Amygdala	0.981503	MT1G	intron_16_56701289_56701878	ENSG00000125144.14	-0.436743
intron_16_56667380_56667966	0.66115	Brain_Amygdala	0.981503	MT1G	intron_16_56701292_56701878	ENSG00000125144.14	0.438326
intron_16_67444706_67453544	0.660996	Brain_Amygdala	0.981503	ATP6V0D1	intron_16_67478609_67487447	ENSG00000159720.13	0.438538
intron_17_39070016_39072450	0.660449	Brain_Amygdala	0.981503	PLXDC1	intron_17_37226269_37228703	ENSG00000161381.14	0.439294
intron_17_39072485_39077913	0.660449	Brain_Amygdala	0.981503	PLXDC1	intron_17_37228738_37234166	ENSG00000161381.14	0.439294
intron_17_4810951_4814367	0.661996	Brain_Amygdala	0.981503	PLD2	intron_17_4714246_4717662	ENSG00000129219.14	0.437158
intron_17_4810951_4814418	0.661996	Brain_Amygdala	0.981503	PLD2	intron_17_4714246_4717713	ENSG00000129219.14	-0.437158
intron_17_5533988_5536851	0.66362	Brain_Amygdala	0.981503	NLRP1	intron_17_5437308_5440171	ENSG00000091592.17	0.434921
intron_17_7015156_7015774	0.662638	Brain_Amygdala	0.981503	C17orf49	intron_17_6918475_6919093	ENSG00000258315.5	0.436274
intron_17_7015156_7015774	0.662638	Brain_Amygdala	0.981503	RNASEK-C17orf49	intron_17_6918475_6919093	ENSG00000161939.19	0.436274
intron_17_7015875_7016495	0.662638	Brain_Amygdala	0.981503	C17orf49	intron_17_6919194_6919814	ENSG00000258315.5	-0.436274
intron_17_7015875_7016495	0.662638	Brain_Amygdala	0.981503	RNASEK-C17orf49	intron_17_6919194_6919814	ENSG00000161939.19	-0.436274
intron_17_77191312_77193421	0.662137	Brain_Amygdala	0.981503	SEC14L1	intron_17_75187394_75189503	ENSG00000129657.16	-0.436965
intron_18_63983721_63985093	0.662387	Brain_Amygdala	0.981503	SERPINB8	intron_18_61650955_61652327	ENSG00000166401.15	-0.43662
intron_18_9945058_9950395	0.663115	Brain_Amygdala	0.981503	VAPA	intron_18_9945055_9950392	ENSG00000101558.14	-0.435616
intron_19_11195820_11196050	0.661418	Brain_Amygdala	0.981503	KANK2	intron_19_11306496_11306726	ENSG00000197256.11	0.437956
intron_19_19498722_19501118	0.663643	Brain_Amygdala	0.981503	GATAD2A	intron_19_19609531_19611927	ENSG00000167491.18	0.434889
intron_19_19498722_19501121	0.663643	Brain_Amygdala	0.981503	GATAD2A	intron_19_19609531_19611930	ENSG00000167491.18	-0.434889
intron_19_45770640_45770971	0.661418	Brain_Amygdala	0.981503	DMPK	intron_19_46273898_46274229	ENSG00000104936.20	-0.437956
intron_19_47257909_47258330	0.662387	Brain_Amygdala	0.981503	CCDC9	intron_19_47761166_47761587	ENSG00000105321.14	0.43662
intron_19_52849213_52854258	0.66077	Brain_Amygdala	0.981503	ZNF468	intron_19_53352466_53357511	ENSG00000204604.13	0.438851
intron_1_1092103_1116060	0.660954	Brain_Amygdala	0.981503	C1orf159	intron_1_1027483_1051440	ENSG00000131591.18	-0.438596
intron_1_112578417_112581992	0.662661	Brain_Amygdala	0.981503	ST7L	intron_1_113121039_113124614	ENSG00000007341.19	0.436242
intron_1_204977725_204978968	0.663603	Brain_Amygdala	0.981503	NFASC	intron_1_204946853_204948096	ENSG00000163531.17	-0.434944
intron_1_206605507_206608236	0.663139	Brain_Amygdala	0.981503	EIF2D	intron_1_206778860_206781589	ENSG00000143486.16	-0.435583
intron_1_206605507_206608280	0.663139	Brain_Amygdala	0.981503	EIF2D	intron_1_206778860_206781633	ENSG00000143486.16	-0.435583
intron_21_29036374_29037276	0.661817	Brain_Amygdala	0.981503	USP16	intron_21_30408695_30409597	ENSG00000156256.15	-0.437406
intron_2_108449689_108451028	0.66372	Brain_Amygdala	0.981503	GCC2	intron_2_109066145_109067484	ENSG00000135968.22	0.434783
intron_2_215379317_215380811	0.66372	Brain_Amygdala	0.981503	FN1	intron_2_216244040_216245534	ENSG00000115414.21	0.434783
intron_2_215379317_215382212	0.66372	Brain_Amygdala	0.981503	FN1	intron_2_216244040_216246935	ENSG00000115414.21	-0.434783
intron_2_63856433_63857550	0.660725	Brain_Amygdala	0.981503	UGP2	intron_2_64083567_64084684	ENSG00000169764.16	0.438912
intron_2_69963500_69988742	0.663406	Brain_Amygdala	0.981503	PCBP1-AS1	intron_2_70190632_70215874	ENSG00000179818.17	-0.435216
intron_2_73860151_73860534	0.660996	Brain_Amygdala	0.981503	STAMBP	intron_2_74087278_74087661	ENSG00000124356.17	-0.438538
intron_3_119498927_119500695	0.662254	Brain_Amygdala	0.981503	TIMMDC1	intron_3_119217774_119219542	ENSG00000113845.10	-0.436803
intron_3_184187761_184187861	0.661374	Brain_Amygdala	0.981503	ABCF3	intron_3_183905549_183905649	ENSG00000161204.12	-0.438017
intron_3_39131095_39133052	0.662374	Brain_Amygdala	0.981503	TTC21A	intron_3_39172586_39174543	ENSG00000168026.19	-0.436637
intron_3_51978374_51980393	0.662387	Brain_Amygdala	0.981503	ABHD14A-ACY1	intron_3_52012390_52014409	ENSG00000114786.16	0.43662
intron_3_51978374_51980393	0.662387	Brain_Amygdala	0.981503	ABHD14A	intron_3_52012390_52014409	ENSG00000248487.10	0.43662
intron_4_1327703_1332757	0.660614	Brain_Amygdala	0.981503	MAEA	intron_4_1321491_1326545	ENSG00000090316.16	-0.439066
intron_4_2708268_2716023	0.663044	Brain_Amygdala	0.981503	FAM193A	intron_4_2709995_2717750	ENSG00000125386.16	0.435714
intron_5_102974436_102990272	0.662969	Brain_Amygdala	0.981503	PAM	intron_5_102310140_102325976	ENSG00000145730.21	-0.435818
intron_5_115177872_115179975	0.660954	Brain_Amygdala	0.981503	TRIM36	intron_5_114513569_114515672	ENSG00000152503.10	-0.438596
intron_5_170266891_170267009	0.662573	Brain_Amygdala	0.981503	LCP2	intron_5_169693895_169694013	ENSG00000043462.13	-0.436364
intron_5_77436394_77437336	0.661357	Brain_Amygdala	0.981503	WDR41	intron_5_76732219_76733161	ENSG00000164253.14	0.43804
intron_6_159727333_159736258	0.661247	Brain_Amygdala	0.981503	WTAP	intron_6_160148365_160157290	ENSG00000146457.16	-0.438193
intron_8_22025521_22025647	0.662911	Brain_Amygdala	0.981503	NPM2	intron_8_21883032_21883158	ENSG00000158806.14	0.435897
intron_9_117708318_117708563	0.661181	Brain_Amygdala	0.981503	ENSG00000285082	intron_9_120470596_120470841	ENSG00000285082.3	0.438283
intron_9_117708318_117708563	0.661181	Brain_Amygdala	0.981503	TLR4	intron_9_120470596_120470841	ENSG00000136869.16	0.438283
intron_9_86035625_86036348	0.661328	Brain_Amygdala	0.981503	GOLM1	intron_9_88650540_88651263	ENSG00000135052.16	0.43808
intron_10_102451555_102452090	0.583571	Artery_Coronary	0.981504	C10orf95-AS1	intron_10_104211312_104211847	ENSG00000269609.6	0.548177
intron_10_120867169_120871170	0.581137	Artery_Coronary	0.981504	WDR11	intron_10_122626681_122630682	ENSG00000120008.16	0.551724
intron_10_125111093_125158635	0.577103	Artery_Coronary	0.981504	CTBP2	intron_10_126799662_126847204	ENSG00000175029.17	-0.557621
intron_10_3143501_3143606	0.584174	Artery_Coronary	0.981504	PITRM1	intron_10_3185693_3185798	ENSG00000107959.17	-0.547297
intron_10_3166380_3166936	0.582089	Artery_Coronary	0.981504	PITRM1	intron_10_3208572_3209128	ENSG00000107959.17	-0.550336
intron_10_33182748_33185628	0.582619	Artery_Coronary	0.981504	NRP1	intron_10_33471676_33474556	ENSG00000099250.18	-0.549563
intron_10_4847299_4847488	0.580521	Artery_Coronary	0.981504	AKR1E2	intron_10_4889491_4889680	ENSG00000165568.18	0.552624
intron_10_6113068_6113508	0.584262	Artery_Coronary	0.981504	RBM17	intron_10_6155031_6155471	ENSG00000134453.16	-0.54717
intron_10_93323358_93325826	0.583839	Artery_Coronary	0.981504	MYOF	intron_10_95083115_95085583	ENSG00000138119.17	0.547786
intron_11_116748575_116757146	0.575896	Artery_Coronary	0.981504	BUD13	intron_11_116619291_116627862	ENSG00000137656.12	-0.559389
intron_11_116858699_116859265	0.579894	Artery_Coronary	0.981504	SIK3	intron_11_116729415_116729981	ENSG00000160584.17	0.553539
intron_11_117822717_117824654	0.578515	Artery_Coronary	0.981504	FXYD2	intron_11_117693432_117695369	ENSG00000137731.14	-0.555556
intron_11_502249_504824	0.578576	Artery_Coronary	0.981504	RNH1	intron_11_502249_504824	ENSG00000023191.17	0.555466
intron_11_63947003_63952238	0.579069	Artery_Coronary	0.981504	NAA40	intron_11_63714475_63719710	ENSG00000110583.13	0.554745
intron_11_64288721_64289143	0.582964	Artery_Coronary	0.981504	GPR137	intron_11_64056193_64056615	ENSG00000173264.15	-0.549061
intron_11_6465732_6473084	0.580342	Artery_Coronary	0.981504	TRIM3	intron_11_6486962_6494314	ENSG00000110171.21	0.552885
intron_11_6465732_6473791	0.580342	Artery_Coronary	0.981504	TRIM3	intron_11_6486962_6495021	ENSG00000110171.21	0.552885
intron_11_6498961_6502753	0.584073	Artery_Coronary	0.981504	DNHD1	intron_11_6520191_6523983	ENSG00000179532.13	-0.547445
intron_11_67392782_67393496	0.576652	Artery_Coronary	0.981504	RAD9A	intron_11_67160253_67160967	ENSG00000172613.8	-0.558282
intron_11_68262918_68263573	0.576282	Artery_Coronary	0.981504	C11orf24	intron_11_68030386_68031041	ENSG00000171067.11	0.558824
intron_11_68892993_68893322	0.57798	Artery_Coronary	0.981504	MRPL21	intron_11_68660461_68660790	ENSG00000197345.13	-0.556338
intron_11_69673321_69675190	0.579807	Artery_Coronary	0.981504	LTO1	intron_11_69488089_69489958	ENSG00000149716.13	0.553666
intron_11_70167387_70170887	0.579315	Artery_Coronary	0.981504	ANO1	intron_11_70013493_70016993	ENSG00000131620.18	-0.554386
intron_11_706288_709330	0.578144	Artery_Coronary	0.981504	EPS8L2	intron_11_706288_709330	ENSG00000177106.17	0.556098
intron_11_76658034_76659583	0.575	Artery_Coronary	0.981504	LRRC32	intron_11_76369078_76370627	ENSG00000137507.11	0.560703
intron_11_85976682_85981129	0.576749	Artery_Coronary	0.981504	PICALM	intron_11_85687725_85692172	ENSG00000073921.18	0.55814
intron_11_86447207_86448150	0.579228	Artery_Coronary	0.981504	ME3	intron_11_86158249_86159192	ENSG00000151376.18	-0.554513
intron_11_95232176_95232590	0.582319	Artery_Coronary	0.981504	LNCRNA-IUR	intron_11_94965340_94965754	ENSG00000245552.9	-0.55
intron_12_12330958_12338420	0.579178	Artery_Coronary	0.981504	MANSC1	intron_12_12483892_12491354	ENSG00000111261.14	-0.554585
intron_12_124335632_124336753	0.575414	Artery_Coronary	0.981504	NCOR2	intron_12_124820178_124821299	ENSG00000196498.14	0.560096
intron_12_131108877_131118385	0.579729	Artery_Coronary	0.981504	ADGRD1	intron_12_131593422_131602930	ENSG00000111452.13	-0.55378
intron_12_30711629_30713785	0.580948	Artery_Coronary	0.981504	CAPRIN2	intron_12_30864563_30866719	ENSG00000110888.19	0.552001
intron_12_51049185_51056350	0.575763	Artery_Coronary	0.981504	LETMD1	intron_12_51442968_51450133	ENSG00000050426.16	-0.559584
intron_12_51198686_51199747	0.577259	Artery_Coronary	0.981504	POU6F1	intron_12_51592469_51593530	ENSG00000184271.18	-0.557394
intron_12_51198775_51199747	0.577259	Artery_Coronary	0.981504	POU6F1	intron_12_51592558_51593530	ENSG00000184271.18	0.557394
intron_12_53020026_53021716	0.581769	Artery_Coronary	0.981504	EIF4B	intron_12_53413810_53415500	ENSG00000063046.18	-0.550802
intron_12_53020026_53021806	0.581769	Artery_Coronary	0.981504	EIF4B	intron_12_53413810_53415590	ENSG00000063046.18	0.550802
intron_12_53038411_53039238	0.581769	Artery_Coronary	0.981504	EIF4B	intron_12_53432195_53433022	ENSG00000063046.18	0.550802
intron_12_68325247_68325441	0.574927	Artery_Coronary	0.981504	MDM1	intron_12_68719027_68719221	ENSG00000111554.15	0.560811
intron_12_88117145_88118483	0.583954	Artery_Coronary	0.981504	CEP290	intron_12_88510922_88512260	ENSG00000198707.17	-0.547619
intron_12_95670146_95682707	0.577222	Artery_Coronary	0.981504	NTN4	intron_12_96063922_96076483	ENSG00000074527.13	-0.557447
intron_13_24884245_24884323	0.576749	Artery_Coronary	0.981504	CENPJ	intron_13_25458383_25458461	ENSG00000151849.16	-0.55814
intron_13_39031631_39037198	0.581792	Artery_Coronary	0.981504	PROSER1	intron_13_39605768_39611335	ENSG00000120685.20	0.550769
intron_13_79320710_79322349	0.576864	Artery_Coronary	0.981504	RBM26	intron_13_79894845_79896484	ENSG00000139746.16	0.557971
intron_13_79354561_79355220	0.584073	Artery_Coronary	0.981504	RBM26	intron_13_79928696_79929355	ENSG00000139746.16	0.547445
intron_13_79354570_79355220	0.584073	Artery_Coronary	0.981504	RBM26	intron_13_79928705_79929355	ENSG00000139746.16	-0.547445
intron_13_79371930_79377379	0.579069	Artery_Coronary	0.981504	RBM26	intron_13_79946065_79951514	ENSG00000139746.16	0.554745
intron_14_100298190_100298842	0.580915	Artery_Coronary	0.981504	SLC25A29	intron_14_100764527_100765179	ENSG00000197119.13	0.552048
intron_14_102229657_102232535	0.583888	Artery_Coronary	0.981504	MOK	intron_14_102695994_102698872	ENSG00000080823.23	-0.547715
intron_14_21078272_21078373	0.581678	Artery_Coronary	0.981504	ARHGEF40	intron_14_21546431_21546532	ENSG00000165801.10	0.550936
intron_14_21078488_21078884	0.581678	Artery_Coronary	0.981504	ARHGEF40	intron_14_21546647_21547043	ENSG00000165801.10	-0.550936
intron_14_24429991_24430714	0.574927	Artery_Coronary	0.981504	KHNYN	intron_14_24899197_24899920	ENSG00000100441.10	0.560811
intron_14_50726066_50729523	0.580404	Artery_Coronary	0.981504	NIN	intron_14_51192784_51196241	ENSG00000100503.27	-0.552795
intron_14_55061701_55062618	0.581311	Artery_Coronary	0.981504	MAPK1IP1L	intron_14_55528419_55529336	ENSG00000168175.15	-0.551471
intron_14_72978234_72978861	0.576695	Artery_Coronary	0.981504	ZFYVE1	intron_14_73444942_73445569	ENSG00000165861.14	-0.558219
intron_14_75063561_75063954	0.581471	Artery_Coronary	0.981504	ACYP1	intron_14_75530264_75530657	ENSG00000119640.9	-0.551237
intron_14_92704707_92706483	0.582912	Artery_Coronary	0.981504	LGMN	intron_14_93171052_93172828	ENSG00000100600.15	0.549136
intron_14_95446091_95449931	0.581393	Artery_Coronary	0.981504	SYNE3	intron_14_95912428_95916268	ENSG00000176438.13	-0.551351
intron_14_99914697_99917782	0.582802	Artery_Coronary	0.981504	EML1	intron_14_100381034_100384119	ENSG00000066629.19	-0.549296
intron_15_24920124_24962114	0.575508	Artery_Coronary	0.981504	SNRPN	intron_15_25165271_25207261	ENSG00000128739.23	0.559958
intron_15_52564246_52568848	0.583596	Artery_Coronary	0.981504	ARPP19	intron_15_52856443_52861045	ENSG00000128989.11	0.548139
intron_15_73289238_73298348	0.581311	Artery_Coronary	0.981504	NEO1	intron_15_73581579_73590689	ENSG00000067141.17	-0.551471
intron_15_73984130_73985318	0.583676	Artery_Coronary	0.981504	STOML1	intron_15_74276471_74277659	ENSG00000067221.14	0.548023
intron_15_80168316_80173014	0.583426	Artery_Coronary	0.981504	FAH	intron_15_80460658_80465356	ENSG00000103876.14	0.548387
intron_16_11551804_11553533	0.582453	Artery_Coronary	0.981504	LITAF	intron_16_11645660_11647389	ENSG00000189067.14	-0.549805
intron_16_1217010_1217919	0.576916	Artery_Coronary	0.981504	CACNA1H	intron_16_1267010_1267919	ENSG00000196557.13	0.557895
intron_16_19710586_19711372	0.579248	Artery_Coronary	0.981504	KNOP1	intron_16_19721908_19722694	ENSG00000103550.14	-0.554483
intron_16_2065635_2068558	0.578799	Artery_Coronary	0.981504	TSC2	intron_16_2115636_2118559	ENSG00000103197.18	0.55514
intron_16_3317022_3317190	0.580035	Artery_Coronary	0.981504	ZNF75A	intron_16_3367022_3367190	ENSG00000162086.16	-0.553333
intron_16_4434517_4437402	0.576804	Artery_Coronary	0.981504	DNAJA3	intron_16_4484518_4487403	ENSG00000103423.14	0.558059
intron_16_4753058_4760492	0.582802	Artery_Coronary	0.981504	ZNF500	intron_16_4803059_4810493	ENSG00000103199.14	0.549296
intron_16_47661800_47663677	0.583206	Artery_Coronary	0.981504	PHKB	intron_16_47695711_47697588	ENSG00000102893.18	0.548708
intron_16_53500329_53503147	0.583523	Artery_Coronary	0.981504	AKTIP	intron_16_53534241_53537059	ENSG00000166971.17	0.548246
intron_16_67663556_67663657	0.583581	Artery_Coronary	0.981504	ENKD1	intron_16_67697459_67697560	ENSG00000124074.12	-0.548161
intron_16_86546649_86548464	0.57682	Artery_Coronary	0.981504	MTHFSD	intron_16_86580255_86582070	ENSG00000103248.19	0.558036
intron_16_8806407_8811079	0.583482	Artery_Coronary	0.981504	PMM2	intron_16_8900264_8904936	ENSG00000140650.13	0.548306
intron_17_18018686_18021123	0.579369	Artery_Coronary	0.981504	ATPAF2	intron_17_17922000_17924437	ENSG00000171953.16	-0.554307
intron_17_18291027_18292645	0.583272	Artery_Coronary	0.981504	TOP3A	intron_17_18194341_18195959	ENSG00000177302.15	-0.548611
intron_17_18291027_18294703	0.583272	Artery_Coronary	0.981504	TOP3A	intron_17_18194341_18198017	ENSG00000177302.15	0.548611
intron_17_18356000_18360414	0.57806	Artery_Coronary	0.981504	SHMT1	intron_17_18259314_18263728	ENSG00000176974.21	-0.556221
intron_17_19661268_19663333	0.580516	Artery_Coronary	0.981504	ALDH3A2	intron_17_19564581_19566646	ENSG00000072210.19	-0.552632
intron_17_29925555_29929938	0.577798	Artery_Coronary	0.981504	SSH2	intron_17_28252573_28256956	ENSG00000141298.19	-0.556604
intron_17_32447046_32454495	0.580891	Artery_Coronary	0.981504	PSMD11	intron_17_30774064_30781513	ENSG00000108671.11	0.552083
intron_17_39079528_39081250	0.57804	Artery_Coronary	0.981504	PLXDC1	intron_17_37235781_37237503	ENSG00000161381.14	0.55625
intron_17_40020353_40020528	0.579949	Artery_Coronary	0.981504	MED24	intron_17_38176606_38176781	ENSG00000008838.21	-0.553459
intron_17_40023395_40026156	0.582992	Artery_Coronary	0.981504	MED24	intron_17_38179648_38182409	ENSG00000008838.21	-0.54902
intron_17_4150031_4154674	0.58154	Artery_Coronary	0.981504	CYB5D2	intron_17_4053325_4057968	ENSG00000167740.10	-0.551136
intron_17_48543637_48545495	0.58356	Artery_Coronary	0.981504	HOXB-AS1	intron_17_46620999_46622857	ENSG00000230148.8	0.548193
intron_17_4951914_4952025	0.580891	Artery_Coronary	0.981504	ENO3	intron_17_4855209_4855320	ENSG00000108515.18	-0.552083
intron_17_4952147_4952795	0.580891	Artery_Coronary	0.981504	ENO3	intron_17_4855442_4856090	ENSG00000108515.18	0.552083
intron_17_55774859_55776035	0.579046	Artery_Coronary	0.981504	PCTP	intron_17_53852220_53853396	ENSG00000141179.14	0.554779
intron_17_60156715_60157427	0.58356	Artery_Coronary	0.981504	CA4	intron_17_58234076_58234788	ENSG00000167434.10	0.548193
intron_17_64066932_64068190	0.579949	Artery_Coronary	0.981504	ERN1	intron_17_62144292_62145550	ENSG00000178607.17	0.553459
intron_17_6999586_7002484	0.581233	Artery_Coronary	0.981504	ALOX12-AS1	intron_17_6902905_6905803	ENSG00000215067.12	-0.551584
intron_17_75594759_75594840	0.576543	Artery_Coronary	0.981504	MYO15B	intron_17_73590840_73590921	ENSG00000266714.11	-0.558442
intron_17_75623854_75623949	0.584174	Artery_Coronary	0.981504	MYO15B	intron_17_73619934_73620029	ENSG00000266714.11	0.547297
intron_17_75624249_75624370	0.584174	Artery_Coronary	0.981504	MYO15B	intron_17_73620329_73620450	ENSG00000266714.11	-0.547297
intron_17_75624269_75624370	0.584174	Artery_Coronary	0.981504	MYO15B	intron_17_73620349_73620450	ENSG00000266714.11	0.547297
intron_17_80415821_80421828	0.576314	Artery_Coronary	0.981504	ENDOV	intron_17_78389621_78395628	ENSG00000173818.17	0.558777
intron_17_8143876_8144751	0.581569	Artery_Coronary	0.981504	PER1	intron_17_8047194_8048069	ENSG00000179094.16	0.551095
intron_17_82101866_82108768	0.576282	Artery_Coronary	0.981504	CCDC57	intron_17_80059742_80066644	ENSG00000176155.21	-0.558824
intron_17_8292588_8294433	0.578088	Artery_Coronary	0.981504	SLC25A35	intron_17_8195906_8197751	ENSG00000125434.11	-0.55618
intron_18_22984990_22989221	0.580642	Artery_Coronary	0.981504	RBBP8	intron_18_20564953_20569184	ENSG00000101773.19	0.552448
intron_18_675402_677345	0.575847	Artery_Coronary	0.981504	ENOSF1	intron_18_675402_677345	ENSG00000132199.20	-0.559461
intron_19_1054878_1055097	0.584073	Artery_Coronary	0.981504	ABCA7	intron_19_1054877_1055096	ENSG00000064687.13	-0.547445
intron_19_14107409_14117502	0.58171	Artery_Coronary	0.981504	PRKACA	intron_19_14218221_14228314	ENSG00000072062.16	-0.550888
intron_19_18340715_18342859	0.579341	Artery_Coronary	0.981504	PGPEP1	intron_19_18451525_18453669	ENSG00000130517.14	-0.554348
intron_19_37497592_37505846	0.577968	Artery_Coronary	0.981504	ZNF793-AS1	intron_19_37988494_37996748	ENSG00000266916.9	0.556355
intron_19_43546727_43546884	0.578088	Artery_Coronary	0.981504	XRCC1	intron_19_44050879_44051036	ENSG00000073050.12	0.55618
intron_19_43581703_43581868	0.578088	Artery_Coronary	0.981504	PINLYP	intron_19_44085855_44086020	ENSG00000234465.11	0.55618
intron_19_53075183_53086262	0.583766	Artery_Coronary	0.981504	ZNF160	intron_19_53578436_53589515	ENSG00000170949.18	0.547893
intron_19_53238557_53243744	0.576282	Artery_Coronary	0.981504	ZNF677	intron_19_53741810_53746997	ENSG00000197928.11	0.558824
intron_19_55240300_55240945	0.576958	Artery_Coronary	0.981504	PPP6R1	intron_19_55751668_55752313	ENSG00000105063.19	-0.557833
intron_19_8305156_8308149	0.582547	Artery_Coronary	0.981504	CD320	intron_19_8370040_8373033	ENSG00000167775.11	0.549669
intron_19_8418807_8421789	0.583693	Artery_Coronary	0.981504	MARCHF2	intron_19_8483691_8486673	ENSG00000099785.11	0.547999
intron_19_8813222_8821180	0.581358	Artery_Coronary	0.981504	ZNF558	intron_19_8923898_8931856	ENSG00000167785.9	0.551402
intron_1_114594578_114595832	0.581822	Artery_Coronary	0.981504	DENND2C	intron_1_115137199_115138453	ENSG00000175984.15	0.550725
intron_1_12580666_12595986	0.578109	Artery_Coronary	0.981504	DHRS3	intron_1_12640694_12655999	ENSG00000162496.9	0.55615
intron_1_1319433_1320456	0.584262	Artery_Coronary	0.981504	INTS11	intron_1_1254813_1255836	ENSG00000127054.22	0.54717
intron_1_1319524_1320456	0.584262	Artery_Coronary	0.981504	INTS11	intron_1_1254904_1255836	ENSG00000127054.22	-0.54717
intron_1_150275799_150276522	0.579069	Artery_Coronary	0.981504	C1orf54	intron_1_150248208_150248930	ENSG00000118292.9	-0.554745
intron_1_153619038_153626320	0.581822	Artery_Coronary	0.981504	S100A13	intron_1_153591514_153598796	ENSG00000189171.15	0.550725
intron_1_154436110_154437435	0.57518	Artery_Coronary	0.981504	IL6R	intron_1_154408586_154409911	ENSG00000160712.13	-0.56044
intron_1_154436110_154448125	0.57518	Artery_Coronary	0.981504	IL6R	intron_1_154408586_154420601	ENSG00000160712.13	0.56044
intron_1_160305773_160306354	0.576282	Artery_Coronary	0.981504	COPA	intron_1_160275563_160276144	ENSG00000122218.17	0.558824
intron_1_165891322_165896190	0.580171	Artery_Coronary	0.981504	UCK2	intron_1_165860559_165865427	ENSG00000143179.16	0.553135
intron_1_178033085_178034705	0.578978	Artery_Coronary	0.981504	CRYZL2P	intron_1_178002220_178003840	ENSG00000242193.11	-0.554878
intron_1_184708344_184710394	0.579653	Artery_Coronary	0.981504	EDEM3	intron_1_184677478_184679528	ENSG00000116406.20	-0.553892
intron_1_193049851_193051754	0.582138	Artery_Coronary	0.981504	UCHL5	intron_1_193018981_193020884	ENSG00000116750.14	0.550265
intron_1_201153959_201154148	0.576864	Artery_Coronary	0.981504	TMEM9	intron_1_201123087_201123276	ENSG00000116857.17	0.557971
intron_1_201153959_201154445	0.576864	Artery_Coronary	0.981504	TMEM9	intron_1_201123087_201123573	ENSG00000116857.17	-0.557971
intron_1_205147745_205148205	0.579803	Artery_Coronary	0.981504	DSTYK	intron_1_205116873_205117333	ENSG00000133059.17	0.553672
intron_1_212738686_212739534	0.580864	Artery_Coronary	0.981504	NSL1	intron_1_212912028_212912876	ENSG00000117697.15	-0.552124
intron_1_212782426_212784363	0.584112	Artery_Coronary	0.981504	NSL1	intron_1_212955768_212957705	ENSG00000117697.15	0.547389
intron_1_212787637_212791530	0.584112	Artery_Coronary	0.981504	NSL1	intron_1_212960979_212964872	ENSG00000117697.15	-0.547389
intron_1_212804429_212804596	0.582187	Artery_Coronary	0.981504	TATDN3	intron_1_212977771_212977938	ENSG00000203705.11	0.550193
intron_1_212804651_212807736	0.582187	Artery_Coronary	0.981504	TATDN3	intron_1_212977993_212981078	ENSG00000203705.11	0.550193
intron_1_212807848_212812227	0.580864	Artery_Coronary	0.981504	TATDN3	intron_1_212981190_212985569	ENSG00000203705.11	-0.552124
intron_1_212807848_212812248	0.580864	Artery_Coronary	0.981504	TATDN3	intron_1_212981190_212985590	ENSG00000203705.11	0.552124
intron_1_212807848_212812251	0.580864	Artery_Coronary	0.981504	TATDN3	intron_1_212981190_212985593	ENSG00000203705.11	-0.552124
intron_1_220763050_220783919	0.582319	Artery_Coronary	0.981504	MTARC2	intron_1_220936392_220957261	ENSG00000117791.16	0.55
intron_1_224301771_224303723	0.577616	Artery_Coronary	0.981504	NVL	intron_1_224489473_224491425	ENSG00000143748.18	-0.55687
intron_1_230688562_230690014	0.579803	Artery_Coronary	0.981504	COG2	intron_1_230824308_230825760	ENSG00000135775.14	0.553672
intron_1_234400948_234401181	0.582475	Artery_Coronary	0.981504	TARBP1	intron_1_234536694_234536927	ENSG00000059588.10	-0.549774
intron_1_236017273_236024070	0.584338	Artery_Coronary	0.981504	NID1	intron_1_236180573_236187370	ENSG00000116962.15	0.547059
intron_1_6041872_6072755	0.577171	Artery_Coronary	0.981504	KCNAB2	intron_1_6101932_6132815	ENSG00000069424.16	0.557522
intron_1_65622981_65630202	0.584286	Artery_Coronary	0.981504	LEPR	intron_1_66088664_66095885	ENSG00000116678.20	0.547135
intron_1_999613_999692	0.584225	Artery_Coronary	0.981504	HES4	intron_1_934993_935072	ENSG00000188290.11	-0.547224
intron_20_25526598_25585455	0.579178	Artery_Coronary	0.981504	NINL	intron_20_25507234_25566091	ENSG00000101004.16	0.554585
intron_20_3746031_3748217	0.581684	Artery_Coronary	0.981504	HSPA12B	intron_20_3726678_3728864	ENSG00000132622.11	-0.550926
intron_20_5100931_5106188	0.579069	Artery_Coronary	0.981504	TMEM230	intron_20_5081577_5086834	ENSG00000089063.15	0.554745
intron_20_57374801_57378013	0.576369	Artery_Coronary	0.981504	RAE1	intron_20_55949857_55953069	ENSG00000101146.13	-0.558696
intron_21_37197696_37197882	0.57635	Artery_Coronary	0.981504	TTC3	intron_21_38569997_38570183	ENSG00000182670.14	-0.558725
intron_21_37198016_37200232	0.57635	Artery_Coronary	0.981504	TTC3	intron_21_38570317_38572533	ENSG00000182670.14	0.558725
intron_21_39347292_39347379	0.578012	Artery_Coronary	0.981504	HMGN1	intron_21_40719218_40719305	ENSG00000205581.11	0.556291
intron_22_19765113_19765758	0.579795	Artery_Coronary	0.981504	TBX1	intron_22_19752636_19753281	ENSG00000184058.16	0.553684
intron_22_19961289_19962527	0.578515	Artery_Coronary	0.981504	COMT	intron_22_19948812_19950050	ENSG00000093010.15	0.555556
intron_22_29814767_29815172	0.580642	Artery_Coronary	0.981504	ASCC2	intron_22_30210756_30211161	ENSG00000100325.15	-0.552448
intron_22_31611840_31613142	0.575519	Artery_Coronary	0.981504	SFI1	intron_22_32007826_32009128	ENSG00000198089.16	-0.559942
intron_22_33761558_33856740	0.577589	Artery_Coronary	0.981504	LARGE1	intron_22_34157545_34252728	ENSG00000133424.22	0.556911
intron_22_37303402_37304172	0.575227	Artery_Coronary	0.981504	CYTH4	intron_22_37699443_37700213	ENSG00000100055.21	-0.56037
intron_22_37613191_37614190	0.581311	Artery_Coronary	0.981504	GGA1	intron_22_38009198_38010197	ENSG00000100083.19	0.551471
intron_22_42074472_42075571	0.58252	Artery_Coronary	0.981504	PHETA2	intron_22_42470476_42471575	ENSG00000177096.9	-0.549708
intron_22_50437900_50438174	0.576421	Artery_Coronary	0.981504	PPP6R2	intron_22_50876329_50876603	ENSG00000100239.16	-0.558621
intron_2_111929304_111944960	0.58356	Artery_Coronary	0.981504	MERTK	intron_2_112686881_112702537	ENSG00000153208.18	-0.548193
intron_2_117822261_117824569	0.583008	Artery_Coronary	0.981504	DDX18	intron_2_118579837_118582145	ENSG00000088205.13	-0.548996
intron_2_131039032_131040016	0.578825	Artery_Coronary	0.981504	ARHGEF4	intron_2_131796605_131797589	ENSG00000136002.20	-0.555102
intron_2_143250600_143435601	0.578863	Artery_Coronary	0.981504	ARHGAP15	intron_2_144008169_144193170	ENSG00000075884.14	0.555046
intron_2_158661450_158662897	0.578174	Artery_Coronary	0.981504	PKP4	intron_2_159517962_159519409	ENSG00000144283.23	-0.556054
intron_2_190366895_190369103	0.582249	Artery_Coronary	0.981504	INPP1	intron_2_191231621_191233829	ENSG00000151689.13	-0.550103
intron_2_197615979_197617800	0.582231	Artery_Coronary	0.981504	RFTN2	intron_2_198480703_198482524	ENSG00000162944.11	-0.550129
intron_2_201160942_201162996	0.580474	Artery_Coronary	0.981504	CFLAR	intron_2_202025665_202027719	ENSG00000003402.21	-0.552693
intron_2_218662260_218662515	0.58153	Artery_Coronary	0.981504	BCS1L	intron_2_219526983_219527238	ENSG00000074582.15	0.551152
intron_2_227010501_227012181	0.576282	Artery_Coronary	0.981504	COL4A4	intron_2_227875217_227876897	ENSG00000081052.14	0.558824
intron_2_241750294_241751246	0.582802	Artery_Coronary	0.981504	D2HGDH	intron_2_242689709_242690661	ENSG00000180902.18	0.549296
intron_2_26385139_26386354	0.583426	Artery_Coronary	0.981504	SELENOI	intron_2_26608007_26609222	ENSG00000138018.19	-0.548387
intron_2_37196520_37199704	0.577068	Artery_Coronary	0.981504	CEBPZOS	intron_2_37423663_37426847	ENSG00000218739.10	0.557672
intron_2_42788607_42789008	0.578515	Artery_Coronary	0.981504	HAAO	intron_2_43015747_43016148	ENSG00000162882.15	-0.555556
intron_2_48328702_48346201	0.582089	Artery_Coronary	0.981504	FOXN2	intron_2_48555841_48573340	ENSG00000170802.17	0.550336
intron_2_97690327_97694447	0.580704	Artery_Coronary	0.981504	C2orf92	intron_2_98306790_98310910	ENSG00000228486.11	0.552356
intron_2_97690327_97699026	0.578913	Artery_Coronary	0.981504	C2orf92	intron_2_98306790_98315489	ENSG00000228486.11	-0.554974
intron_2_97738107_97739375	0.577861	Artery_Coronary	0.981504	ZAP70	intron_2_98354570_98355838	ENSG00000115085.15	0.556511
intron_3_107241087_107245138	0.581754	Artery_Coronary	0.981504	DUBR	intron_3_106959934_106963985	ENSG00000243701.8	-0.550825
intron_3_107241087_107246008	0.581754	Artery_Coronary	0.981504	DUBR	intron_3_106959934_106964855	ENSG00000243701.8	0.550825
intron_3_113284858_113285372	0.583333	Artery_Coronary	0.981504	BOC	intron_3_113003705_113004219	ENSG00000144857.15	-0.548523
intron_3_113284858_113285439	0.583333	Artery_Coronary	0.981504	BOC	intron_3_113003705_113004286	ENSG00000144857.15	0.548523
intron_3_126033678_126067947	0.584073	Artery_Coronary	0.981504	SLC41A3	intron_3_125752521_125786790	ENSG00000114544.17	0.547445
intron_3_12820181_12825470	0.579302	Artery_Coronary	0.981504	CAND2	intron_3_12861680_12866969	ENSG00000144712.13	-0.554404
intron_3_13609642_13613984	0.580751	Artery_Coronary	0.981504	FBLN2	intron_3_13651142_13655484	ENSG00000163520.14	0.552288
intron_3_146517167_146521544	0.576543	Artery_Coronary	0.981504	PLSCR1	intron_3_146234954_146239331	ENSG00000188313.13	0.558442
intron_3_15425089_15426287	0.580352	Artery_Coronary	0.981504	METTL6	intron_3_15466596_15467794	ENSG00000206562.12	0.55287
intron_3_160357578_160366043	0.582677	Artery_Coronary	0.981504	ENSG00000248710	intron_3_160075366_160083831	ENSG00000248710.1	-0.549479
intron_3_160357578_160366043	0.582677	Artery_Coronary	0.981504	IFT80	intron_3_160075366_160083831	ENSG00000068885.15	-0.549479
intron_3_17068065_17089733	0.577243	Artery_Coronary	0.981504	PLCL2	intron_3_17109557_17131225	ENSG00000154822.18	0.557416
intron_3_171138379_171140399	0.577495	Artery_Coronary	0.981504	TNIK	intron_3_170856168_170858188	ENSG00000154310.17	0.557047
intron_3_194406116_194412199	0.578065	Artery_Coronary	0.981504	ATP13A3	intron_3_194126845_194132928	ENSG00000133657.17	0.556213
intron_3_194406116_194413759	0.578065	Artery_Coronary	0.981504	ATP13A3	intron_3_194126845_194134488	ENSG00000133657.17	-0.556213
intron_3_3129188_3129919	0.576864	Artery_Coronary	0.981504	TRNT1	intron_3_3170872_3171603	ENSG00000072756.18	-0.557971
intron_3_66410272_66412871	0.583117	Artery_Coronary	0.981504	LRIG1	intron_3_66460696_66463295	ENSG00000144749.14	-0.548837
intron_4_1090838_1096765	0.581856	Artery_Coronary	0.981504	RNF212	intron_4_1084626_1090553	ENSG00000178222.14	-0.550676
intron_4_1096839_1108343	0.582005	Artery_Coronary	0.981504	RNF212	intron_4_1090627_1102131	ENSG00000178222.14	-0.550459
intron_4_112547408_112553835	0.580642	Artery_Coronary	0.981504	ZGRF1	intron_4_113468564_113474991	ENSG00000138658.16	-0.552448
intron_4_112644871_112646351	0.576376	Artery_Coronary	0.981504	LARP7	intron_4_113566027_113567507	ENSG00000174720.18	-0.558685
intron_4_118889141_119023430	0.578725	Artery_Coronary	0.981504	SYNPO2	intron_4_119810296_119944585	ENSG00000172403.11	0.555249
intron_4_121804759_121807540	0.575861	Artery_Coronary	0.981504	EXOSC9	intron_4_122725914_122728695	ENSG00000123737.13	-0.559441
intron_4_121810099_121811583	0.580642	Artery_Coronary	0.981504	EXOSC9	intron_4_122731254_122732738	ENSG00000123737.13	-0.552448
intron_4_155375914_155376771	0.583833	Artery_Coronary	0.981504	MAP9	intron_4_156297066_156297923	ENSG00000164114.19	0.547794
intron_4_16166793_16170653	0.576219	Artery_Coronary	0.981504	TAPT1	intron_4_16168416_16172276	ENSG00000169762.17	0.558916
intron_4_168925078_168925233	0.581137	Artery_Coronary	0.981504	PALLD	intron_4_169846229_169846384	ENSG00000129116.20	-0.551724
intron_4_168925078_168926213	0.581137	Artery_Coronary	0.981504	PALLD	intron_4_169846229_169847364	ENSG00000129116.20	0.551724
intron_4_168925278_168926213	0.581137	Artery_Coronary	0.981504	PALLD	intron_4_169846429_169847364	ENSG00000129116.20	-0.551724
intron_4_174283943_174297966	0.575609	Artery_Coronary	0.981504	CEP44	intron_4_175205094_175219117	ENSG00000164118.13	0.55981
intron_4_17625845_17628006	0.579035	Artery_Coronary	0.981504	MED28	intron_4_17627468_17629629	ENSG00000118579.13	-0.554795
intron_4_185351609_185353485	0.579771	Artery_Coronary	0.981504	SNX25	intron_4_186272763_186274639	ENSG00000109762.17	-0.553719
intron_4_20707870_20712788	0.575804	Artery_Coronary	0.981504	PACRGL	intron_4_20709493_20714411	ENSG00000163138.19	0.559524
intron_4_25391015_25392338	0.58185	Artery_Coronary	0.981504	ANAPC4	intron_4_25392637_25393960	ENSG00000053900.11	-0.550685
intron_4_39205736_39214601	0.579341	Artery_Coronary	0.981504	WDR19	intron_4_39207356_39216221	ENSG00000157796.18	-0.554348
intron_4_4303091_4313041	0.579542	Artery_Coronary	0.981504	ZBTB49	intron_4_4304818_4314768	ENSG00000168826.16	0.554054
intron_4_48074053_48076402	0.583611	Artery_Coronary	0.981504	TXK	intron_4_48076070_48078419	ENSG00000074966.11	-0.548117
intron_4_53391498_53399730	0.580687	Artery_Coronary	0.981504	ENSG00000282278	intron_4_54257665_54265897	ENSG00000282278.1	0.552381
intron_4_53391498_53399730	0.580687	Artery_Coronary	0.981504	FIP1L1	intron_4_54257665_54265897	ENSG00000145216.17	0.552381
intron_4_78920681_78923857	0.575479	Artery_Coronary	0.981504	PAQR3	intron_4_79841835_79845011	ENSG00000163291.14	-0.56
intron_5_1081744_1083745	0.576282	Artery_Coronary	0.981504	SLC12A7	intron_5_1081859_1083860	ENSG00000113504.21	-0.558824
intron_5_141659476_141659779	0.57508	Artery_Coronary	0.981504	ARAP3	intron_5_141039043_141039346	ENSG00000120318.16	0.560585
intron_5_141671400_141671570	0.578368	Artery_Coronary	0.981504	ARAP3	intron_5_141050967_141051137	ENSG00000120318.16	0.55577
intron_5_146878195_146878701	0.57947	Artery_Coronary	0.981504	PPP2R2B	intron_5_146257758_146258264	ENSG00000156475.19	0.554159
intron_5_176355749_176359811	0.578515	Artery_Coronary	0.981504	KIAA1191	intron_5_175782752_175786814	ENSG00000122203.15	-0.555556
intron_5_39124278_39125998	0.576018	Artery_Coronary	0.981504	FYB1	intron_5_39124380_39126100	ENSG00000082074.19	0.559211
intron_5_7784449_7789642	0.582138	Artery_Coronary	0.981504	ADCY2	intron_5_7784562_7789755	ENSG00000078295.17	0.550265
intron_5_7784449_7789659	0.582138	Artery_Coronary	0.981504	ADCY2	intron_5_7784562_7789772	ENSG00000078295.17	-0.550265
intron_5_94924021_94931953	0.580287	Artery_Coronary	0.981504	MCTP1	intron_5_94259726_94267658	ENSG00000175471.20	0.552966
intron_5_96722698_96726754	0.581311	Artery_Coronary	0.981504	CAST	intron_5_96058402_96062458	ENSG00000153113.24	-0.551471
intron_6_106293106_106316101	0.584352	Artery_Coronary	0.981504	ATG5	intron_6_106740981_106763976	ENSG00000057663.16	0.547038
intron_6_112144933_112148157	0.576369	Artery_Coronary	0.981504	LAMA4	intron_6_112466135_112469359	ENSG00000112769.20	-0.558696
intron_6_134969338_134978679	0.576864	Artery_Coronary	0.981504	HBS1L	intron_6_135290476_135299817	ENSG00000112339.15	-0.557971
intron_6_169705724_169710236	0.574992	Artery_Coronary	0.981504	PHF10	intron_6_170105820_170110332	ENSG00000130024.15	0.560714
intron_6_22181475_22191567	0.582671	Artery_Coronary	0.981504	CASC15	intron_6_22181704_22191796	ENSG00000272168.10	0.549488
intron_6_35286208_35286322	0.575491	Artery_Coronary	0.981504	ZNF76	intron_6_35253985_35254099	ENSG00000065029.15	-0.559983
intron_6_35286399_35287646	0.575491	Artery_Coronary	0.981504	ZNF76	intron_6_35254176_35255423	ENSG00000065029.15	0.559983
intron_6_43558591_43560178	0.582802	Artery_Coronary	0.981504	XPO5	intron_6_43526328_43527915	ENSG00000124571.18	0.549296
intron_6_89603127_89606007	0.575953	Artery_Coronary	0.981504	ANKRD6	intron_6_90312846_90315726	ENSG00000135299.17	0.559306
intron_7_128608213_128609487	0.583426	Artery_Coronary	0.981504	ENSG00000242588	intron_7_128248267_128249541	ENSG00000242588.7	-0.548387
intron_7_128608213_128609487	0.583426	Artery_Coronary	0.981504	ENSG00000280828	intron_7_128248267_128249541	ENSG00000280828.1	-0.548387
intron_7_137928366_138001604	0.575902	Artery_Coronary	0.981504	CREB3L2	intron_7_137613112_137686350	ENSG00000182158.16	0.55938
intron_7_142866605_142866941	0.583344	Artery_Coronary	0.981504	EPHB6	intron_7_142564360_142564696	ENSG00000106123.12	-0.548507
intron_7_158905283_158905989	0.575479	Artery_Coronary	0.981504	DYNC2I1	intron_7_158697974_158698680	ENSG00000126870.16	-0.56
intron_7_30550519_30550636	0.580948	Artery_Coronary	0.981504	GARS1-DT	intron_7_30590135_30590252	ENSG00000196295.13	-0.552
intron_7_30552179_30561466	0.575479	Artery_Coronary	0.981504	GARS1-DT	intron_7_30591795_30601082	ENSG00000196295.13	-0.56
intron_7_43887811_43906562	0.580642	Artery_Coronary	0.981504	URGCP	intron_7_43927410_43946161	ENSG00000106608.17	0.552448
intron_7_48089418_48090188	0.578525	Artery_Coronary	0.981504	UPP1	intron_7_48129015_48129785	ENSG00000183696.14	0.55554
intron_7_48089418_48090250	0.578525	Artery_Coronary	0.981504	UPP1	intron_7_48129015_48129847	ENSG00000183696.14	-0.55554
intron_7_4976436_4983671	0.582947	Artery_Coronary	0.981504	ENSG00000288620	intron_7_5016067_5023302	ENSG00000288620.1	0.549085
intron_7_4976436_4983671	0.582947	Artery_Coronary	0.981504	RNF216P1	intron_7_5016067_5023302	ENSG00000196204.12	0.549085
intron_7_64982116_65006541	0.580221	Artery_Coronary	0.981504	ZNF117	intron_7_64442494_64466919	ENSG00000152926.16	-0.553061
intron_7_74210088_74215947	0.577553	Artery_Coronary	0.981504	LAT2	intron_7_73624418_73630277	ENSG00000086730.17	-0.556962
intron_7_90405608_90412007	0.583426	Artery_Coronary	0.981504	CLDN12	intron_7_90034922_90041321	ENSG00000157224.16	0.548387
intron_8_15757855_15764203	0.581978	Artery_Coronary	0.981504	TUSC3	intron_8_15615364_15621712	ENSG00000104723.21	-0.550498
intron_8_17960444_17962034	0.582319	Artery_Coronary	0.981504	PCM1	intron_8_17817953_17819543	ENSG00000078674.20	-0.55
intron_8_2140886_2143401	0.583771	Artery_Coronary	0.981504	MYOM2	intron_8_2088809_2091325	ENSG00000036448.10	-0.547884
intron_8_22602312_22602561	0.578737	Artery_Coronary	0.981504	C8orf58	intron_8_22459825_22460074	ENSG00000241852.11	-0.555231
intron_8_27451078_27451485	0.582444	Artery_Coronary	0.981504	PTK2B	intron_8_27308595_27309002	ENSG00000120899.18	-0.549818
intron_8_51827361_51831444	0.57743	Artery_Coronary	0.981504	PCMTD1	intron_8_52739921_52744004	ENSG00000168300.14	0.557143
intron_8_6532487_6562647	0.579542	Artery_Coronary	0.981504	ANGPT2	intron_8_6390008_6420168	ENSG00000091879.14	0.554054
intron_9_113275770_113276545	0.58045	Artery_Coronary	0.981504	PRPF4	intron_9_116038050_116038825	ENSG00000136875.13	-0.552727
intron_9_113275770_113276548	0.58045	Artery_Coronary	0.981504	PRPF4	intron_9_116038050_116038828	ENSG00000136875.13	0.552727
intron_9_128424614_128428302	0.576652	Artery_Coronary	0.981504	CERCAM	intron_9_131186893_131190581	ENSG00000167123.20	0.558282
intron_9_128427779_128428302	0.580847	Artery_Coronary	0.981504	CERCAM	intron_9_131190058_131190581	ENSG00000167123.20	-0.552147
intron_9_26913947_26917097	0.577798	Artery_Coronary	0.981504	PLAA	intron_9_26913945_26917095	ENSG00000137055.15	-0.556604
intron_9_26920384_26923178	0.584262	Artery_Coronary	0.981504	PLAA	intron_9_26920382_26923176	ENSG00000137055.15	-0.54717
intron_9_72360787_72363470	0.581137	Artery_Coronary	0.981504	ZFAND5	intron_9_74975703_74978386	ENSG00000107372.13	0.551724
intron_9_83628959_83641548	0.584339	Artery_Coronary	0.981504	IDNK	intron_9_86243874_86256463	ENSG00000148057.16	-0.547058
intron_9_95082719_95086682	0.579198	Artery_Coronary	0.981504	AOPEP	intron_9_97845001_97848964	ENSG00000148120.18	-0.554556
intron_9_97441875_97460178	0.578686	Artery_Coronary	0.981504	TDRD7	intron_9_100204157_100222460	ENSG00000196116.8	-0.555305
intron_9_99218836_99220979	0.580402	Artery_Coronary	0.981504	ALG2	intron_9_101981118_101983261	ENSG00000119523.10	0.552797
intron_8_6519994_6521178	0.657043	Vagina	0.981507	ANGPT2	intron_8_6377515_6378699	ENSG00000091879.14	-0.444
intron_17_35323268_35324654	0.63655	Spleen	0.981508	ENSG00000267364	intron_17_33650287_33651673	ENSG00000267364.4	0.472527
intron_9_92311259_92314267	0.663777	Brain_Amygdala	0.981509	NOL8	intron_9_95073541_95076549	ENSG00000198000.12	0.434705
intron_10_42816672_42817318	0.694425	Brain_Spinal_cord_cervical_c-1	0.981509	BMS1	intron_10_43312120_43312766	ENSG00000165733.8	0.392857
intron_16_57439334_57440772	0.69434	Brain_Spinal_cord_cervical_c-1	0.981509	CIAPIN1	intron_16_57473246_57474684	ENSG00000005194.15	0.392972
intron_1_37978827_37978988	0.694322	Brain_Spinal_cord_cervical_c-1	0.981509	SF3A3	intron_1_38444499_38444660	ENSG00000183431.12	0.392996
intron_1_37979055_37979465	0.694322	Brain_Spinal_cord_cervical_c-1	0.981509	SF3A3	intron_1_38444727_38445137	ENSG00000183431.12	0.392996
intron_1_94931985_94939829	0.694425	Brain_Spinal_cord_cervical_c-1	0.981509	CNN3-DT	intron_1_95397541_95405385	ENSG00000235501.8	-0.392857
intron_15_57376567_57437985	0.632465	Skin_Not_Sun_Exposed_Suprapubic	0.981509	CGNL1	intron_15_57668765_57730183	ENSG00000128849.11	0.478261
intron_17_19378101_19378896	0.632353	Skin_Not_Sun_Exposed_Suprapubic	0.981509	MAPK7	intron_17_19281414_19282209	ENSG00000166484.20	0.478417
intron_2_88591052_88593272	0.632465	Skin_Not_Sun_Exposed_Suprapubic	0.981509	EIF2AK3	intron_2_88890570_88892790	ENSG00000172071.15	-0.478261
intron_3_45519790_45520219	0.632465	Skin_Not_Sun_Exposed_Suprapubic	0.981509	LARS2	intron_3_45561282_45561711	ENSG00000011376.12	0.478261
intron_3_57641747_57645661	0.632465	Skin_Not_Sun_Exposed_Suprapubic	0.981509	DENND6A	intron_3_57627474_57631388	ENSG00000174839.13	-0.478261
intron_7_151237172_151237374	0.632465	Skin_Not_Sun_Exposed_Suprapubic	0.981509	CHPF2	intron_7_150934258_150934460	ENSG00000033100.17	0.478261
intron_8_86369031_86374030	0.632465	Skin_Not_Sun_Exposed_Suprapubic	0.981509	WWP1	intron_8_87381260_87386259	ENSG00000123124.14	-0.478261
intron_9_133256356_133257409	0.632485	Skin_Not_Sun_Exposed_Suprapubic	0.981509	ABO	intron_9_136131743_136132796	ENSG00000175164.16	-0.478233
intron_11_3018540_3018620	0.669765	Thyroid	0.981511	CARS1	intron_11_3039770_3039850	ENSG00000110619.18	-0.426471
intron_17_78168715_78170817	0.669633	Thyroid	0.981511	SYNGR2	intron_17_76164796_76166898	ENSG00000108639.8	-0.426652
intron_1_236897118_236897558	0.66969	Thyroid	0.981511	MTR	intron_1_237060418_237060858	ENSG00000116984.15	0.426573
intron_1_96812928_96813029	0.669765	Thyroid	0.981511	PTBP2	intron_1_97278484_97278585	ENSG00000117569.20	-0.426471
intron_1_96813106_96813276	0.669765	Thyroid	0.981511	PTBP2	intron_1_97278662_97278832	ENSG00000117569.20	-0.426471
intron_21_42732124_42733356	0.669667	Thyroid	0.981511	PDE9A	intron_21_44152234_44153466	ENSG00000160191.18	-0.426605
intron_2_68294026_68317157	0.669765	Thyroid	0.981511	CNRIP1	intron_2_68521158_68544289	ENSG00000119865.9	0.426471
intron_5_149345616_149348272	0.669765	Thyroid	0.981511	GRPEL2	intron_5_148725179_148727835	ENSG00000164284.15	-0.426471
intron_20_49279208_49280485	0.605299	Colon_Transverse	0.981514	ZFAS1	intron_20_47895745_47897022	ENSG00000177410.13	-0.516796
intron_12_123707073_123707604	0.659066	smultixcan	0.981516	TCTN2	intron_12_124191620_124192151	ENSG00000168778.13	0.310747
intron_16_123545_124937	0.659044	smultixcan	0.981516	NPRL3	intron_16_173544_174936	ENSG00000103148.17	-0.441233
intron_16_4694308_4694958	0.65905	smultixcan	0.981516	NUDT16L1	intron_16_4744309_4744959	ENSG00000168101.15	-0.243144
intron_17_50357252_50358207	0.659049	smultixcan	0.981516	XYLT2	intron_17_48434613_48435568	ENSG00000015532.10	0.185319
intron_1_16205176_16205351	0.659097	smultixcan	0.981516	ARHGEF19	intron_1_16531671_16531846	ENSG00000142632.17	0.0640603
intron_1_230687132_230688071	0.659074	smultixcan	0.981516	COG2	intron_1_230822878_230823817	ENSG00000135775.14	0.00600846
intron_2_237578155_237586064	0.659036	smultixcan	0.981516	RAB17	intron_2_238486798_238494707	ENSG00000124839.13	0.264283
intron_2_48530216_48580587	0.6591	smultixcan	0.981516	STON1	intron_2_48757355_48807726	ENSG00000243244.7	-0.697066
intron_4_48851975_48857213	0.659085	smultixcan	0.981516	OCIAD1	intron_4_48853992_48859230	ENSG00000109180.15	0.409664
intron_6_166275945_166276981	0.659009	smultixcan	0.981516	ENSG00000280850	intron_6_166689433_166690469	ENSG00000280850.3	0.441281
intron_8_20204083_20204484	0.659085	smultixcan	0.981516	ATP6V1B2	intron_8_20061594_20061995	ENSG00000147416.11	0.441176
intron_11_8110407_8110659	0.658271	Stomach	0.981517	RIC3	intron_11_8131954_8132206	ENSG00000166405.16	0.442301
intron_9_35092767_35093030	0.641819	Breast_Mammary_Tissue	0.981517	PIGO	intron_9_35092764_35093027	ENSG00000165282.15	0.465157
intron_7_44841012_44843277	0.604777	Lung	0.981517	H2AZ2	intron_7_44880611_44882876	ENSG00000105968.19	-0.517544
intron_7_139782564_139782666	0.641848	Breast_Mammary_Tissue	0.981519	TBXAS1	intron_7_139482363_139482465	ENSG00000059377.19	0.465116
intron_2_97198658_97200334	0.584405	Brain_Hypothalamus	0.981519	ANKRD36	intron_2_97864395_97866071	ENSG00000135976.21	0.546961
intron_11_67121358_67131952	0.662343	Brain_Nucleus_accumbens_basal_ganglia	0.981521	KDM2A	intron_11_66888829_66899423	ENSG00000173120.15	0.436681
intron_11_67121358_67180079	0.662343	Brain_Nucleus_accumbens_basal_ganglia	0.981521	KDM2A	intron_11_66888829_66947550	ENSG00000173120.15	-0.436681
intron_19_46725379_46725473	0.662387	Brain_Nucleus_accumbens_basal_ganglia	0.981521	STRN4	intron_19_47228636_47228730	ENSG00000090372.15	0.43662
intron_3_51978374_51980393	0.662387	Brain_Nucleus_accumbens_basal_ganglia	0.981521	ABHD14A-ACY1	intron_3_52012390_52014409	ENSG00000114786.16	0.43662
intron_3_51978374_51980393	0.662387	Brain_Nucleus_accumbens_basal_ganglia	0.981521	ABHD14A	intron_3_52012390_52014409	ENSG00000248487.10	0.43662
intron_5_181193467_181194234	0.662322	Brain_Nucleus_accumbens_basal_ganglia	0.981521	TRIM7-AS2	intron_5_180620467_180621234	ENSG00000250222.4	0.436709
intron_14_92015861_92017682	0.634352	Esophagus_Gastroesophageal_Junction	0.981522	TRIP11	intron_14_92482205_92484026	ENSG00000100815.12	-0.47561
intron_17_18699275_18701357	0.634352	Esophagus_Gastroesophageal_Junction	0.981522	TRIM16L	intron_17_18602588_18604670	ENSG00000291110.1	-0.47561
intron_17_7009889_7012196	0.634438	Esophagus_Gastroesophageal_Junction	0.981522	ALOX12-AS1	intron_17_6913208_6915515	ENSG00000215067.12	0.47549
intron_19_55642148_55642497	0.634464	Esophagus_Gastroesophageal_Junction	0.981522	ZNF580	intron_19_56153514_56153863	ENSG00000213015.9	0.475453
intron_1_110379356_110380982	0.634352	Esophagus_Gastroesophageal_Junction	0.981522	SLC16A4	intron_1_110921978_110923604	ENSG00000168679.18	0.47561
intron_1_151001782_151002165	0.634472	Esophagus_Gastroesophageal_Junction	0.981522	MINDY1	intron_1_150974258_150974641	ENSG00000143409.17	0.475442
intron_3_66304537_66346364	0.634413	Esophagus_Gastroesophageal_Junction	0.981522	SLC25A26	intron_3_66354961_66396788	ENSG00000144741.19	0.475524
intron_6_87594613_87595172	0.634419	Esophagus_Gastroesophageal_Junction	0.981522	ORC3	intron_6_88304331_88304890	ENSG00000135336.16	0.475517
intron_8_61503509_61517528	0.634411	Esophagus_Gastroesophageal_Junction	0.981522	ASPH	intron_8_62416068_62430087	ENSG00000198363.18	-0.475528
intron_13_113077211_113078363	0.71871	Prostate	0.981524	MCF2L	intron_13_113731525_113732677	ENSG00000126217.22	-0.360183
intron_10_69930552_69935350	0.697083	Brain_Cerebellar_Hemisphere	0.981526	COL13A1	intron_10_71690308_71695106	ENSG00000197467.17	0.389262
intron_1_62619993_62625259	0.697136	Brain_Cerebellar_Hemisphere	0.981526	DOCK7	intron_1_63085664_63090930	ENSG00000116641.18	0.389189
intron_8_142318634_142330901	0.697136	Brain_Cerebellar_Hemisphere	0.981526	TSNARE1	intron_8_143399995_143412262	ENSG00000171045.16	-0.389189
intron_10_15221060_15248639	0.660742	Minor_Salivary_Gland	0.981527	FAM171A1	intron_10_15263059_15290638	ENSG00000148468.17	-0.438889
intron_10_45663842_45672250	0.658107	Minor_Salivary_Gland	0.981527	ZFAND4	intron_10_46159290_46167698	ENSG00000172671.20	-0.442529
intron_10_73819645_73821682	0.661418	Minor_Salivary_Gland	0.981527	CAMK2G	intron_10_75579403_75581440	ENSG00000148660.22	0.437956
intron_11_117380705_117381701	0.657965	Minor_Salivary_Gland	0.981527	CEP164	intron_11_117251421_117252417	ENSG00000110274.16	0.442724
intron_11_117380714_117381701	0.657965	Minor_Salivary_Gland	0.981527	CEP164	intron_11_117251430_117252417	ENSG00000110274.16	0.442724
intron_11_47232959_47234573	0.659755	Minor_Salivary_Gland	0.981527	DDB2	intron_11_47254510_47256124	ENSG00000134574.12	0.440252
intron_11_64000343_64151239	0.661418	Minor_Salivary_Gland	0.981527	MACROD1	intron_11_63767815_63918711	ENSG00000133315.12	-0.437956
intron_11_7457943_7461239	0.657948	Minor_Salivary_Gland	0.981527	SYT9-AS1	intron_11_7479174_7482470	ENSG00000251364.9	0.442748
intron_11_86457759_86465091	0.659303	Minor_Salivary_Gland	0.981527	ME3	intron_11_86168801_86176133	ENSG00000151376.18	0.440875
intron_11_86464128_86465091	0.659277	Minor_Salivary_Gland	0.981527	ME3	intron_11_86175170_86176133	ENSG00000151376.18	-0.440912
intron_12_109533558_109534591	0.660894	Minor_Salivary_Gland	0.981527	UBE3B	intron_12_109971363_109972396	ENSG00000151148.14	-0.438679
intron_12_109561104_109561243	0.660915	Minor_Salivary_Gland	0.981527	MMAB	intron_12_109998909_109999048	ENSG00000139428.12	-0.43865
intron_12_113195889_113197541	0.661317	Minor_Salivary_Gland	0.981527	IQCD	intron_12_113633694_113635346	ENSG00000166578.10	0.438095
intron_12_120148346_120149606	0.659194	Minor_Salivary_Gland	0.981527	GCN1	intron_12_120586150_120587410	ENSG00000089154.11	-0.441026
intron_12_48832569_48833277	0.661418	Minor_Salivary_Gland	0.981527	DDX23	intron_12_49226352_49227060	ENSG00000174243.11	0.437956
intron_12_95787468_95790255	0.659085	Minor_Salivary_Gland	0.981527	NTN4	intron_12_96181246_96184033	ENSG00000074527.13	0.441176
intron_13_20788616_20790462	0.659755	Minor_Salivary_Gland	0.981527	XPO4	intron_13_21362755_21364601	ENSG00000132953.18	-0.440252
intron_13_37024442_37025320	0.65859	Minor_Salivary_Gland	0.981527	SUPT20H	intron_13_37598579_37599457	ENSG00000102710.21	-0.44186
intron_13_37024442_37026204	0.65859	Minor_Salivary_Gland	0.981527	SUPT20H	intron_13_37598579_37600341	ENSG00000102710.21	0.44186
intron_14_21501129_21501728	0.657787	Minor_Salivary_Gland	0.981527	METTL3	intron_14_21969271_21969870	ENSG00000165819.12	-0.442971
intron_14_21501903_21503173	0.657787	Minor_Salivary_Gland	0.981527	METTL3	intron_14_21970045_21971316	ENSG00000165819.12	0.442971
intron_14_23563856_23564046	0.660297	Minor_Salivary_Gland	0.981527	AP1G2	intron_14_24033065_24033255	ENSG00000213983.12	0.439503
intron_14_23564159_23564333	0.659671	Minor_Salivary_Gland	0.981527	AP1G2	intron_14_24033368_24033542	ENSG00000213983.12	-0.440367
intron_14_23564221_23564333	0.659671	Minor_Salivary_Gland	0.981527	AP1G2	intron_14_24033430_24033542	ENSG00000213983.12	0.440367
intron_14_37422949_37499908	0.660872	Minor_Salivary_Gland	0.981527	MIPOL1	intron_14_37892154_37969113	ENSG00000151338.21	0.43871
intron_14_77098361_77105657	0.659993	Minor_Salivary_Gland	0.981527	CIPC	intron_14_77564704_77572000	ENSG00000198894.8	-0.439922
intron_14_77098361_77105657	0.659993	Minor_Salivary_Gland	0.981527	ENSG00000259164	intron_14_77564704_77572000	ENSG00000259164.1	-0.439922
intron_15_101654730_101655867	0.660492	Minor_Salivary_Gland	0.981527	TARS3	intron_15_102194933_102196070	ENSG00000185418.16	0.439234
intron_15_42451954_42456958	0.659178	Minor_Salivary_Gland	0.981527	ZNF106	intron_15_42744152_42749156	ENSG00000103994.18	-0.441048
intron_15_78109382_78111165	0.660531	Minor_Salivary_Gland	0.981527	CIB2	intron_15_78401724_78403507	ENSG00000136425.14	0.43918
intron_16_123545_124937	0.659044	Minor_Salivary_Gland	0.981527	NPRL3	intron_16_173544_174936	ENSG00000103148.17	-0.441233
intron_16_19068878_19071928	0.658938	Minor_Salivary_Gland	0.981527	COQ7	intron_16_19080200_19083250	ENSG00000167186.11	-0.441379
intron_16_57046641_57047545	0.661128	Minor_Salivary_Gland	0.981527	NLRC5	intron_16_57080553_57081457	ENSG00000140853.17	-0.438356
intron_16_67288400_67288476	0.659623	Minor_Salivary_Gland	0.981527	PLEKHG4	intron_16_67322303_67322379	ENSG00000196155.13	-0.440433
intron_16_67444706_67453544	0.660996	Minor_Salivary_Gland	0.981527	ATP6V0D1	intron_16_67478609_67487447	ENSG00000159720.13	-0.438538
intron_16_68695923_68698093	0.657869	Minor_Salivary_Gland	0.981527	CDH3	intron_16_68729826_68731996	ENSG00000062038.15	0.442857
intron_16_72021311_72022362	0.659768	Minor_Salivary_Gland	0.981527	DHODH	intron_16_72055210_72056261	ENSG00000102967.12	-0.440233
intron_17_39072485_39077913	0.660449	Minor_Salivary_Gland	0.981527	PLXDC1	intron_17_37228738_37234166	ENSG00000161381.14	0.439294
intron_17_39078048_39079104	0.65885	Minor_Salivary_Gland	0.981527	PLXDC1	intron_17_37234301_37235357	ENSG00000161381.14	0.441501
intron_17_4816746_4816937	0.661418	Minor_Salivary_Gland	0.981527	PLD2	intron_17_4720041_4720232	ENSG00000129219.14	-0.437956
intron_17_50357252_50358207	0.65978	Minor_Salivary_Gland	0.981527	XYLT2	intron_17_48434613_48435568	ENSG00000015532.10	0.440217
intron_17_50539315_50540247	0.660255	Minor_Salivary_Gland	0.981527	EPN3	intron_17_48616676_48617608	ENSG00000049283.19	-0.43956
intron_17_6623097_6623509	0.658672	Minor_Salivary_Gland	0.981527	KIAA0753	intron_17_6526417_6526829	ENSG00000198920.11	0.441748
intron_17_6623097_6623607	0.658672	Minor_Salivary_Gland	0.981527	KIAA0753	intron_17_6526417_6526927	ENSG00000198920.11	-0.441748
intron_19_10654487_10670516	0.659937	Minor_Salivary_Gland	0.981527	ILF3	intron_19_10765163_10781192	ENSG00000129351.18	-0.44
intron_19_11195820_11196050	0.661418	Minor_Salivary_Gland	0.981527	KANK2	intron_19_11306496_11306726	ENSG00000197256.11	0.437956
intron_19_2123879_2129090	0.660057	Minor_Salivary_Gland	0.981527	AP3D1	intron_19_2123878_2129089	ENSG00000065000.20	0.439834
intron_19_3538756_3544809	0.661418	Minor_Salivary_Gland	0.981527	MFSD12	intron_19_3538754_3544807	ENSG00000161091.14	0.437956
intron_19_40682968_40684417	0.658399	Minor_Salivary_Gland	0.981527	NUMBL	intron_19_41188873_41190322	ENSG00000105245.9	-0.442125
intron_19_43833626_43835505	0.658468	Minor_Salivary_Gland	0.981527	ZNF283	intron_19_44337778_44339657	ENSG00000167637.18	-0.442029
intron_19_45770640_45770971	0.661418	Minor_Salivary_Gland	0.981527	DMPK	intron_19_46273898_46274229	ENSG00000104936.20	-0.437956
intron_19_5110818_5119118	0.657869	Minor_Salivary_Gland	0.981527	KDM4B	intron_19_5110829_5119129	ENSG00000127663.15	-0.442857
intron_19_58554236_58554865	0.661128	Minor_Salivary_Gland	0.981527	CHMP2A	intron_19_59065603_59066232	ENSG00000130724.10	0.438356
intron_1_100216199_100218626	0.658202	Minor_Salivary_Gland	0.981527	DBT	intron_1_100681755_100684182	ENSG00000137992.15	0.442396
intron_1_1092103_1105956	0.660954	Minor_Salivary_Gland	0.981527	C1orf159	intron_1_1027483_1041336	ENSG00000131591.18	0.438596
intron_1_155266895_155268010	0.658454	Minor_Salivary_Gland	0.981527	CLK2	intron_1_155236686_155237801	ENSG00000176444.19	-0.442049
intron_1_206604729_206605400	0.658223	Minor_Salivary_Gland	0.981527	EIF2D	intron_1_206778083_206778753	ENSG00000143486.16	-0.442368
intron_1_23069151_23071225	0.661317	Minor_Salivary_Gland	0.981527	KDM1A	intron_1_23395644_23397718	ENSG00000004487.18	-0.438095
intron_1_86863605_86880662	0.660644	Minor_Salivary_Gland	0.981527	SELENOF	intron_1_87329288_87346345	ENSG00000183291.18	-0.439024
intron_1_99970162_99993537	0.658164	Minor_Salivary_Gland	0.981527	ENSG00000283761	intron_1_100435718_100459093	ENSG00000283761.1	0.44245
intron_1_99970162_99993537	0.658164	Minor_Salivary_Gland	0.981527	SLC35A3	intron_1_100435718_100459093	ENSG00000117620.15	0.44245
intron_20_25462541_25467389	0.661418	Minor_Salivary_Gland	0.981527	NINL	intron_20_25443177_25448025	ENSG00000101004.16	0.437956
intron_20_3228428_3228512	0.657869	Minor_Salivary_Gland	0.981527	SLC4A11	intron_20_3209074_3209158	ENSG00000088836.14	-0.442857
intron_21_36281611_36288014	0.659798	Minor_Salivary_Gland	0.981527	DOP1B	intron_21_37653909_37660312	ENSG00000142197.13	-0.440191
intron_21_41390703_41395587	0.659546	Minor_Salivary_Gland	0.981527	MX2	intron_21_42762630_42767514	ENSG00000183486.14	-0.440541
intron_22_17148560_17149542	0.658229	Minor_Salivary_Gland	0.981527	HDHD5	intron_22_17629450_17630432	ENSG00000069998.12	0.44236
intron_22_20564688_20566467	0.660112	Minor_Salivary_Gland	0.981527	MED15	intron_22_20918975_20920754	ENSG00000099917.17	0.439759
intron_22_36259856_36261596	0.660376	Minor_Salivary_Gland	0.981527	APOL1	intron_22_36655902_36657642	ENSG00000100342.22	0.439394
intron_2_12723552_12724629	0.660306	Minor_Salivary_Gland	0.981527	TRIB2	intron_2_12863678_12864755	ENSG00000071575.12	-0.43949
intron_2_173016437_173017174	0.65755	Minor_Salivary_Gland	0.981527	RAPGEF4	intron_2_173881165_173881902	ENSG00000091428.18	0.443299
intron_2_201045593_201071610	0.657442	Minor_Salivary_Gland	0.981527	HYCC2	intron_2_201910316_201936333	ENSG00000155744.10	-0.443447
intron_2_201260613_201266461	0.6578	Minor_Salivary_Gland	0.981527	CASP8	intron_2_202125336_202131184	ENSG00000064012.24	-0.442953
intron_2_218510140_218529956	0.659707	Minor_Salivary_Gland	0.981527	USP37	intron_2_219374863_219394679	ENSG00000135913.11	-0.440318
intron_2_219230350_219232260	0.659186	Minor_Salivary_Gland	0.981527	ANKZF1	intron_2_220095072_220096982	ENSG00000163516.14	-0.441038
intron_2_240482261_240499958	0.66044	Minor_Salivary_Gland	0.981527	ANKMY1	intron_2_241421678_241439375	ENSG00000144504.16	-0.439306
intron_2_48591855_48595228	0.658257	Minor_Salivary_Gland	0.981527	STON1	intron_2_48818994_48822367	ENSG00000243244.7	0.442321
intron_2_54616298_54617608	0.659451	Minor_Salivary_Gland	0.981527	SPTBN1	intron_2_54843435_54844745	ENSG00000115306.16	-0.440671
intron_2_73860151_73860534	0.660996	Minor_Salivary_Gland	0.981527	STAMBP	intron_2_74087278_74087661	ENSG00000124356.17	-0.438538
intron_3_159853457_159866163	0.660884	Minor_Salivary_Gland	0.981527	SCHIP1	intron_3_159571246_159583952	ENSG00000151967.18	-0.438693
intron_3_184187443_184187664	0.657332	Minor_Salivary_Gland	0.981527	ABCF3	intron_3_183905231_183905452	ENSG00000161204.12	0.4436
intron_3_47000404_47001001	0.660771	Minor_Salivary_Gland	0.981527	NBEAL2	intron_3_47041894_47042491	ENSG00000160796.18	0.438849
intron_4_147481376_147485612	0.657173	Minor_Salivary_Gland	0.981527	EDNRA	intron_4_148402528_148406764	ENSG00000151617.17	-0.44382
intron_4_25160753_25161418	0.657603	Minor_Salivary_Gland	0.981527	SEPSECS-AS1	intron_4_25162375_25163040	ENSG00000281501.1	0.443226
intron_4_25160753_25197468	0.657413	Minor_Salivary_Gland	0.981527	SEPSECS-AS1	intron_4_25162375_25199090	ENSG00000281501.1	-0.443488
intron_4_41939383_41943747	0.660841	Minor_Salivary_Gland	0.981527	TMEM33	intron_4_41941400_41945764	ENSG00000109133.13	0.438753
intron_4_44678787_44680441	0.659532	Minor_Salivary_Gland	0.981527	GUF1	intron_4_44680804_44682458	ENSG00000151806.14	-0.440559
intron_4_44678787_44680694	0.659532	Minor_Salivary_Gland	0.981527	GUF1	intron_4_44680804_44682711	ENSG00000151806.14	0.440559
intron_4_48851975_48857213	0.659085	Minor_Salivary_Gland	0.981527	OCIAD1	intron_4_48853992_48859230	ENSG00000109180.15	0.441176
intron_4_88668081_88669860	0.659265	Minor_Salivary_Gland	0.981527	HERC3	intron_4_89589232_89591011	ENSG00000287542.1	0.440928
intron_4_88668081_88669860	0.659265	Minor_Salivary_Gland	0.981527	HERC3	intron_4_89589232_89591011	ENSG00000138641.18	0.440928
intron_5_140535538_140537338	0.660545	Minor_Salivary_Gland	0.981527	ANKHD1-EIF4EBP3	intron_5_139915123_139916923	ENSG00000254996.5	0.439161
intron_5_140535538_140537338	0.660545	Minor_Salivary_Gland	0.981527	ANKHD1	intron_5_139915123_139916923	ENSG00000131503.21	0.439161
intron_5_150390023_150391957	0.657604	Minor_Salivary_Gland	0.981527	TCOF1	intron_5_149769586_149771520	ENSG00000070814.22	-0.443223
intron_5_150392176_150392705	0.657604	Minor_Salivary_Gland	0.981527	TCOF1	intron_5_149771739_149772268	ENSG00000070814.22	0.443223
intron_5_150392176_150392708	0.657604	Minor_Salivary_Gland	0.981527	TCOF1	intron_5_149771739_149772271	ENSG00000070814.22	-0.443223
intron_5_150392790_150393372	0.657604	Minor_Salivary_Gland	0.981527	TCOF1	intron_5_149772353_149772935	ENSG00000070814.22	-0.443223
intron_5_21461866_21466619	0.661045	Minor_Salivary_Gland	0.981527	GUSBP1	intron_5_21461975_21466728	ENSG00000291102.1	0.438471
intron_5_31409332_31410746	0.66044	Minor_Salivary_Gland	0.981527	DROSHA	intron_5_31409439_31410853	ENSG00000113360.17	-0.439306
intron_5_32276742_32312758	0.658107	Minor_Salivary_Gland	0.981527	MTMR12	intron_5_32276848_32312864	ENSG00000150712.11	0.442529
intron_5_98771184_98772622	0.657451	Minor_Salivary_Gland	0.981527	RGMB-AS1	intron_5_98106888_98108326	ENSG00000246763.7	0.443436
intron_6_28272339_28272670	0.659855	Minor_Salivary_Gland	0.981527	ZSCAN26	intron_6_28240116_28240447	ENSG00000197062.12	0.440114
intron_6_57950011_57959028	0.658361	Minor_Salivary_Gland	0.981527	LINC00680	intron_6_58276289_58285306	ENSG00000290555.1	0.442177
intron_7_151245671_151275114	0.658672	Minor_Salivary_Gland	0.981527	SMARCD3	intron_7_150942757_150972200	ENSG00000082014.17	0.441748
intron_8_123787750_123789613	0.657683	Minor_Salivary_Gland	0.981527	FAM91A1	intron_8_124799990_124801853	ENSG00000176853.16	-0.443114
intron_8_143561104_143561370	0.660173	Minor_Salivary_Gland	0.981527	GSDMD	intron_8_144643274_144643540	ENSG00000104518.11	0.439674
intron_8_23433154_23434317	0.66117	Minor_Salivary_Gland	0.981527	ENTPD4	intron_8_23290667_23291830	ENSG00000197217.13	-0.438298
intron_9_104769021_104770849	0.660644	Minor_Salivary_Gland	0.981527	NIPSNAP3B	intron_9_107531302_107533130	ENSG00000165028.12	0.439024
intron_9_128636438_128636918	0.65759	Minor_Salivary_Gland	0.981527	DYNC2I2	intron_9_131398717_131399197	ENSG00000119333.12	0.443243
intron_9_130595588_130609954	0.659592	Minor_Salivary_Gland	0.981527	FUBP3	intron_9_133470975_133485341	ENSG00000107164.17	0.440476
intron_9_34405964_34458204	0.657173	Minor_Salivary_Gland	0.981527	FAM219A	intron_9_34405962_34458202	ENSG00000164970.15	0.44382
intron_9_86035625_86036348	0.661328	Minor_Salivary_Gland	0.981527	GOLM1	intron_9_88650540_88651263	ENSG00000135052.16	0.43808
intron_10_120866764_120871170	0.642951	Breast_Mammary_Tissue	0.981528	WDR11	intron_10_122626276_122630682	ENSG00000120008.16	0.463576
intron_11_35441693_35468001	0.64306	Breast_Mammary_Tissue	0.981528	PAMR1	intron_11_35463241_35489549	ENSG00000149090.13	-0.463424
intron_11_47578028_47578933	0.643355	Breast_Mammary_Tissue	0.981528	KBTBD4	intron_11_47599580_47600485	ENSG00000123444.14	0.463014
intron_11_64262076_64262407	0.642814	Breast_Mammary_Tissue	0.981528	PLCB3	intron_11_64029548_64029879	ENSG00000149782.13	0.463768
intron_12_118151158_118152227	0.642303	Breast_Mammary_Tissue	0.981528	TAOK3	intron_12_118588963_118590032	ENSG00000135090.14	-0.464481
intron_12_22287293_22333997	0.643067	Breast_Mammary_Tissue	0.981528	ST8SIA1	intron_12_22440227_22486931	ENSG00000111728.11	-0.463415
intron_13_23886506_23889132	0.643302	Breast_Mammary_Tissue	0.981528	MIPEP	intron_13_24460645_24463271	ENSG00000027001.10	0.463087
intron_13_45405977_45408927	0.642043	Breast_Mammary_Tissue	0.981528	SLC25A30	intron_13_45980112_45983062	ENSG00000174032.17	0.464844
intron_15_55389433_55407847	0.643282	Breast_Mammary_Tissue	0.981528	CCPG1	intron_15_55681631_55700045	ENSG00000260916.8	-0.463115
intron_15_55389433_55408221	0.643282	Breast_Mammary_Tissue	0.981528	CCPG1	intron_15_55681631_55700419	ENSG00000260916.8	0.463115
intron_15_66349123_66349315	0.642443	Breast_Mammary_Tissue	0.981528	TIPIN	intron_15_66641461_66641653	ENSG00000075131.10	0.464286
intron_17_2362270_2362838	0.643035	Breast_Mammary_Tissue	0.981528	SGSM2	intron_17_2265564_2266132	ENSG00000141258.13	0.46346
intron_17_41813279_41817058	0.642064	Breast_Mammary_Tissue	0.981528	FKBP10	intron_17_39969531_39973310	ENSG00000141756.20	-0.464815
intron_17_7350237_7350950	0.64277	Breast_Mammary_Tissue	0.981528	ACAP1	intron_17_7253556_7254269	ENSG00000072818.12	-0.46383
intron_17_7350599_7350950	0.64277	Breast_Mammary_Tissue	0.981528	ACAP1	intron_17_7253918_7254269	ENSG00000072818.12	0.46383
intron_17_80101625_80104555	0.643327	Breast_Mammary_Tissue	0.981528	GAA	intron_17_78075424_78078354	ENSG00000171298.13	-0.463052
intron_18_5241812_5243594	0.642872	Breast_Mammary_Tissue	0.981528	LINC00667	intron_18_5241811_5243593	ENSG00000263753.10	-0.463687
intron_19_18316065_18323018	0.641954	Breast_Mammary_Tissue	0.981528	LSM4	intron_19_18426875_18433828	ENSG00000130520.11	0.464968
intron_19_39416597_39416850	0.642443	Breast_Mammary_Tissue	0.981528	PLEKHG2	intron_19_39907237_39907490	ENSG00000090924.15	0.464286
intron_1_112598086_112600794	0.643302	Breast_Mammary_Tissue	0.981528	ST7L	intron_1_113140708_113143416	ENSG00000007341.19	0.463087
intron_1_1267992_1272853	0.641909	Breast_Mammary_Tissue	0.981528	UBE2J2	intron_1_1203372_1208233	ENSG00000160087.21	-0.465031
intron_1_16017207_16017765	0.642443	Breast_Mammary_Tissue	0.981528	HSPB7	intron_1_16343702_16344260	ENSG00000173641.18	0.464286
intron_1_16017222_16017765	0.642443	Breast_Mammary_Tissue	0.981528	HSPB7	intron_1_16343717_16344260	ENSG00000173641.18	-0.464286
intron_1_206603204_206604609	0.643026	Breast_Mammary_Tissue	0.981528	EIF2D	intron_1_206776558_206777963	ENSG00000143486.16	-0.463472
intron_1_46686870_46688353	0.643196	Breast_Mammary_Tissue	0.981528	EFCAB14	intron_1_47152542_47154025	ENSG00000159658.15	0.463235
intron_1_58667921_58668430	0.643302	Breast_Mammary_Tissue	0.981528	MYSM1	intron_1_59133593_59134102	ENSG00000162601.12	-0.463087
intron_1_58667921_58668632	0.643302	Breast_Mammary_Tissue	0.981528	MYSM1	intron_1_59133593_59134304	ENSG00000162601.12	0.463087
intron_21_14219725_14221097	0.641954	Breast_Mammary_Tissue	0.981528	RBM11	intron_21_15592046_15593418	ENSG00000185272.14	-0.464968
intron_22_30286948_30287155	0.642303	Breast_Mammary_Tissue	0.981528	CASTOR1	intron_22_30682937_30683144	ENSG00000239282.8	0.464481
intron_22_30286948_30287155	0.642303	Breast_Mammary_Tissue	0.981528	ENSG00000248751	intron_22_30682937_30683144	ENSG00000248751.6	0.464481
intron_22_30287560_30289385	0.642303	Breast_Mammary_Tissue	0.981528	CASTOR1	intron_22_30683549_30685374	ENSG00000239282.8	-0.464481
intron_22_30287560_30293651	0.642303	Breast_Mammary_Tissue	0.981528	ENSG00000248751	intron_22_30683549_30689640	ENSG00000248751.6	-0.464481
intron_22_36253219_36254898	0.642002	Breast_Mammary_Tissue	0.981528	APOL1	intron_22_36649265_36650944	ENSG00000100342.22	-0.464902
intron_2_144513797_144517278	0.642336	Breast_Mammary_Tissue	0.981528	ZEB2	intron_2_145271364_145274845	ENSG00000169554.23	-0.464435
intron_2_152656398_152657889	0.643326	Breast_Mammary_Tissue	0.981528	PRPF40A	intron_2_153512912_153514403	ENSG00000196504.21	-0.463054
intron_2_208243604_208245319	0.642511	Breast_Mammary_Tissue	0.981528	IDH1	intron_2_209108328_209110043	ENSG00000138413.14	0.464191
intron_2_27662281_27663329	0.642558	Breast_Mammary_Tissue	0.981528	SUPT7L	intron_2_27885148_27886196	ENSG00000119760.16	-0.464126
intron_2_70055910_70059643	0.642951	Breast_Mammary_Tissue	0.981528	PCBP1-AS1	intron_2_70283042_70286775	ENSG00000179818.17	0.463576
intron_2_74463012_74463190	0.642443	Breast_Mammary_Tissue	0.981528	MOGS	intron_2_74690139_74690317	ENSG00000115275.15	0.464286
intron_3_196713124_196716858	0.642814	Breast_Mammary_Tissue	0.981528	PIGX	intron_3_196439995_196443729	ENSG00000163964.18	-0.463768
intron_3_197075870_197081051	0.642352	Breast_Mammary_Tissue	0.981528	DLG1	intron_3_196802741_196807922	ENSG00000075711.21	0.464413
intron_3_197076682_197081051	0.642352	Breast_Mammary_Tissue	0.981528	DLG1	intron_3_196803553_196807922	ENSG00000075711.21	0.464413
intron_5_132204152_132207708	0.643067	Breast_Mammary_Tissue	0.981528	P4HA2	intron_5_131539845_131543401	ENSG00000072682.20	-0.463415
intron_6_53746603_53746909	0.642645	Breast_Mammary_Tissue	0.981528	ENSG00000227885	intron_6_53611401_53611707	ENSG00000227885.4	-0.464004
intron_6_73635500_73636621	0.642969	Breast_Mammary_Tissue	0.981528	SLC17A5	intron_6_74345223_74346344	ENSG00000119899.13	-0.463552
intron_6_84688667_84738497	0.643267	Breast_Mammary_Tissue	0.981528	TBX18	intron_6_85398385_85448215	ENSG00000112837.17	-0.463136
intron_7_32489344_32495230	0.642296	Breast_Mammary_Tissue	0.981528	LSM5	intron_7_32528956_32534842	ENSG00000106355.10	-0.464491
intron_8_17991676_17993483	0.643391	Breast_Mammary_Tissue	0.981528	PCM1	intron_8_17849185_17850992	ENSG00000078674.20	-0.462963
intron_8_17991700_17993483	0.643391	Breast_Mammary_Tissue	0.981528	PCM1	intron_8_17849209_17850992	ENSG00000078674.20	0.462963
intron_11_86498124_86508792	0.697358	Brain_Cerebellar_Hemisphere	0.981529	ME3	intron_11_86209166_86219834	ENSG00000151376.18	-0.388889
intron_20_3287790_3290129	0.697358	Brain_Cerebellar_Hemisphere	0.981529	DNAAF9	intron_20_3268436_3270775	ENSG00000088854.13	-0.388889
intron_2_25383889_25388202	0.697208	Brain_Cerebellar_Hemisphere	0.981529	DTNB	intron_2_25606758_25611071	ENSG00000138101.20	-0.389092
intron_3_9391826_9395506	0.697358	Brain_Cerebellar_Hemisphere	0.981529	THUMPD3-AS1	intron_3_9433510_9437190	ENSG00000206573.11	0.388889
intron_3_9391826_9397424	0.697358	Brain_Cerebellar_Hemisphere	0.981529	THUMPD3-AS1	intron_3_9433510_9439108	ENSG00000206573.11	-0.388889
intron_17_45136776_45137019	0.68142	Cells_EBV-transformed_lymphocytes	0.98153	ACBD4	intron_17_43214143_43214386	ENSG00000181513.15	-0.410526
intron_2_119679617_119680832	0.681454	Cells_EBV-transformed_lymphocytes	0.981531	TMEM177	intron_2_120437193_120438408	ENSG00000144120.13	-0.41048
intron_20_63931022_63931465	0.584758	Nerve_Tibial	0.981533	DNAJC5	intron_20_62562375_62562818	ENSG00000101152.12	-0.546448
intron_10_96576829_96586734	0.584517	Brain_Hypothalamus	0.981534	TM9SF3	intron_10_98336586_98346491	ENSG00000077147.16	-0.546798
intron_11_94740988_94795011	0.584583	Brain_Hypothalamus	0.981534	AMOTL1	intron_11_94474154_94528177	ENSG00000166025.18	0.546703
intron_17_1812115_1827861	0.584608	Brain_Hypothalamus	0.981534	SMYD4	intron_17_1715409_1731155	ENSG00000186532.12	-0.546667
intron_17_74344955_74346378	0.584665	Brain_Hypothalamus	0.981534	KIF19	intron_17_72341094_72342517	ENSG00000196169.15	-0.546584
intron_18_24179835_24181145	0.584542	Brain_Hypothalamus	0.981534	OSBPL1A	intron_18_21759799_21761109	ENSG00000141447.19	0.546763
intron_22_31557059_31561290	0.681492	Cells_EBV-transformed_lymphocytes	0.981538	SFI1	intron_22_31953045_31957276	ENSG00000198089.16	0.410428
intron_4_948154_950421	0.659131	smultixcan	0.981538	TMEM175	intron_4_941942_944209	ENSG00000127419.17	-0.411395
intron_1_2144341_2146027	0.669148	Colon_Sigmoid	0.981539	PRKCZ	intron_1_2075780_2077466	ENSG00000067606.17	-0.427318
intron_3_377942_382179	0.605346	Colon_Transverse	0.981541	CHL1	intron_3_419625_423862	ENSG00000134121.10	-0.516729
intron_10_109891826_109893012	0.698044	Brain_Cerebellar_Hemisphere	0.981542	XPNPEP1	intron_10_111651584_111652770	ENSG00000108039.18	-0.387962
intron_10_112442351_112443515	0.698923	Brain_Cerebellar_Hemisphere	0.981542	ZDHHC6	intron_10_114202109_114203273	ENSG00000023041.12	0.386774
intron_11_16748157_16752785	0.698859	Brain_Cerebellar_Hemisphere	0.981542	C11orf58	intron_11_16769704_16774332	ENSG00000110696.10	-0.386861
intron_11_65133618_65134456	0.698895	Brain_Cerebellar_Hemisphere	0.981542	SYVN1	intron_11_64901089_64901927	ENSG00000162298.19	-0.386813
intron_11_70419856_70420400	0.697451	Brain_Cerebellar_Hemisphere	0.981542	CTTN	intron_11_70265962_70266506	ENSG00000085733.16	-0.388764
intron_11_77981576_77991108	0.697849	Brain_Cerebellar_Hemisphere	0.981542	INTS4	intron_11_77692622_77702154	ENSG00000149262.19	0.388226
intron_11_85709500_85714413	0.698973	Brain_Cerebellar_Hemisphere	0.981542	SYTL2	intron_11_85420543_85425456	ENSG00000137501.18	0.386707
intron_12_106067955_106070774	0.697721	Brain_Cerebellar_Hemisphere	0.981542	NUAK1	intron_12_106461733_106464552	ENSG00000074590.14	0.388399
intron_14_99410215_99412951	0.697726	Brain_Cerebellar_Hemisphere	0.981542	SETD3	intron_14_99876552_99879288	ENSG00000183576.13	-0.388391
intron_15_41842276_41842554	0.698907	Brain_Cerebellar_Hemisphere	0.981542	JMJD7-PLA2G4B	intron_15_42134474_42134752	ENSG00000168970.22	0.386796
intron_15_41842276_41842554	0.698907	Brain_Cerebellar_Hemisphere	0.981542	PLA2G4B	intron_15_42134474_42134752	ENSG00000243708.11	0.386796
intron_15_78160206_78161581	0.698859	Brain_Cerebellar_Hemisphere	0.981542	IDH3A	intron_15_78452548_78453923	ENSG00000166411.14	0.386861
intron_16_76535784_76538116	0.697928	Brain_Cerebellar_Hemisphere	0.981542	CNTNAP4	intron_16_76569681_76572013	ENSG00000152910.19	0.388119
intron_16_76535784_76538116	0.697928	Brain_Cerebellar_Hemisphere	0.981542	ENSG00000287694	intron_16_76569681_76572013	ENSG00000287694.1	0.388119
intron_17_44438715_44464472	0.698282	Brain_Cerebellar_Hemisphere	0.981542	GPATCH8	intron_17_42516083_42541840	ENSG00000186566.13	-0.38764
intron_17_60074159_60076130	0.698244	Brain_Cerebellar_Hemisphere	0.981542	HEATR6	intron_17_58151520_58153491	ENSG00000068097.16	-0.387692
intron_17_75035357_75049220	0.697525	Brain_Cerebellar_Hemisphere	0.981542	KCTD2	intron_17_73031452_73045315	ENSG00000180901.11	-0.388664
intron_19_37347316_37347777	0.698685	Brain_Cerebellar_Hemisphere	0.981542	ZNF875	intron_19_37838218_37838679	ENSG00000181666.19	-0.387097
intron_19_8418807_8421789	0.698035	Brain_Cerebellar_Hemisphere	0.981542	MARCHF2	intron_19_8483691_8486673	ENSG00000099785.11	0.387974
intron_19_9324780_9364862	0.697952	Brain_Cerebellar_Hemisphere	0.981542	ZNF559-ZNF177	intron_19_9435456_9475538	ENSG00000270011.9	-0.388086
intron_1_109739493_109740240	0.698859	Brain_Cerebellar_Hemisphere	0.981542	GSTM3	intron_1_110282115_110282862	ENSG00000134202.12	0.386861
intron_1_110034817_110037891	0.698244	Brain_Cerebellar_Hemisphere	0.981542	STRIP1	intron_1_110577439_110580513	ENSG00000143093.15	0.387692
intron_1_15938876_15939296	0.697654	Brain_Cerebellar_Hemisphere	0.981542	SPEN	intron_1_16265371_16265791	ENSG00000065526.13	-0.388489
intron_1_1753649_1754284	0.698815	Brain_Cerebellar_Hemisphere	0.981542	NADK	intron_1_1685088_1685723	ENSG00000008130.15	-0.38692
intron_1_1755476_1756258	0.698815	Brain_Cerebellar_Hemisphere	0.981542	NADK	intron_1_1686915_1687697	ENSG00000008130.15	-0.38692
intron_1_28567413_28571176	0.699003	Brain_Cerebellar_Hemisphere	0.981542	TRNAU1AP	intron_1_28893925_28897688	ENSG00000180098.9	-0.386667
intron_20_10196937_10219222	0.698859	Brain_Cerebellar_Hemisphere	0.981542	SNAP25-AS1	intron_20_10177585_10199870	ENSG00000227906.10	0.386861
intron_20_3027841_3035585	0.698469	Brain_Cerebellar_Hemisphere	0.981542	PTPRA	intron_20_3008487_3016231	ENSG00000132670.21	0.387387
intron_20_41169526_41170112	0.69891	Brain_Cerebellar_Hemisphere	0.981542	PLCG1	intron_20_39798166_39798752	ENSG00000124181.15	0.386792
intron_21_46422124_46425831	0.699003	Brain_Cerebellar_Hemisphere	0.981542	PCNT	intron_21_47842038_47845745	ENSG00000160299.19	-0.386667
intron_2_182240292_182264301	0.69891	Brain_Cerebellar_Hemisphere	0.981542	PDE1A	intron_2_183105019_183129028	ENSG00000115252.19	0.386793
intron_2_37201726_37204304	0.698546	Brain_Cerebellar_Hemisphere	0.981542	CEBPZOS	intron_2_37428869_37431447	ENSG00000218739.10	0.387283
intron_2_53910130_53919151	0.698516	Brain_Cerebellar_Hemisphere	0.981542	PSME4	intron_2_54137267_54146288	ENSG00000068878.15	-0.387324
intron_3_124809156_124817621	0.698859	Brain_Cerebellar_Hemisphere	0.981542	ITGB5	intron_3_124528003_124536468	ENSG00000082781.12	0.386861
intron_4_27008006_27008428	0.697559	Brain_Cerebellar_Hemisphere	0.981542	STIM2	intron_4_27009628_27010050	ENSG00000109689.20	0.388618
intron_4_27008528_27008764	0.697559	Brain_Cerebellar_Hemisphere	0.981542	STIM2	intron_4_27010150_27010386	ENSG00000109689.20	-0.388618
intron_4_70836314_70839177	0.698685	Brain_Cerebellar_Hemisphere	0.981542	GRSF1	intron_4_71702031_71704894	ENSG00000132463.15	-0.387097
intron_4_70836314_70839471	0.698685	Brain_Cerebellar_Hemisphere	0.981542	GRSF1	intron_4_71702031_71705188	ENSG00000132463.15	0.387097
intron_6_127285348_127286050	0.698685	Brain_Cerebellar_Hemisphere	0.981542	RNF146	intron_6_127606493_127607195	ENSG00000118518.17	0.387097
intron_6_31151122_31156731	0.698518	Brain_Cerebellar_Hemisphere	0.981542	CCHCR1	intron_6_31118899_31124508	ENSG00000204536.15	-0.387321
intron_7_149287776_149288431	0.697972	Brain_Cerebellar_Hemisphere	0.981542	ENSG00000290600	intron_7_148984867_148985522	ENSG00000290600.1	0.38806
intron_7_149850338_149859422	0.698685	Brain_Cerebellar_Hemisphere	0.981542	ZNF862	intron_7_149547427_149556511	ENSG00000106479.11	0.387097
intron_7_155745602_155763812	0.698547	Brain_Cerebellar_Hemisphere	0.981542	RBM33	intron_7_155538296_155556506	ENSG00000184863.11	-0.387283
intron_8_27289280_27290156	0.699003	Brain_Cerebellar_Hemisphere	0.981542	TRIM35	intron_8_27146797_27147673	ENSG00000104228.13	0.386667
intron_8_27289280_27294080	0.699003	Brain_Cerebellar_Hemisphere	0.981542	TRIM35	intron_8_27146797_27151597	ENSG00000104228.13	-0.386667
intron_8_66473938_66496437	0.698859	Brain_Cerebellar_Hemisphere	0.981542	ENSG00000285791	intron_8_67386173_67408672	ENSG00000285791.1	0.386861
intron_8_94770571_94777666	0.698106	Brain_Cerebellar_Hemisphere	0.981542	DPY19L4	intron_8_95782799_95789894	ENSG00000156162.16	-0.387879
intron_9_128527525_128533513	0.698386	Brain_Cerebellar_Hemisphere	0.981542	GLE1	intron_9_131289804_131295792	ENSG00000119392.16	-0.3875
intron_9_32492538_32493761	0.698859	Brain_Cerebellar_Hemisphere	0.981542	ENSG00000288684	intron_9_32492536_32493759	ENSG00000288684.1	0.386861
intron_9_32492538_32493761	0.698859	Brain_Cerebellar_Hemisphere	0.981542	RIGI	intron_9_32492536_32493759	ENSG00000107201.11	0.386861
intron_9_97682430_97684923	0.697782	Brain_Cerebellar_Hemisphere	0.981542	XPA	intron_9_100444712_100447205	ENSG00000136936.11	-0.388316
intron_3_67360768_67400731	0.681529	Cells_EBV-transformed_lymphocytes	0.981543	SUCLG2	intron_3_67411192_67451155	ENSG00000172340.15	0.410377
intron_3_69004482_69005140	0.678537	Esophagus_Mucosa	0.981543	EOGT	intron_3_69053633_69054291	ENSG00000163378.14	0.41446
intron_6_28272787_28276195	0.659855	Testis	0.981543	ZSCAN26	intron_6_28240564_28243972	ENSG00000197062.12	0.440114
intron_11_87302442_87305936	0.659882	Testis	0.981544	TMEM135	intron_11_87013484_87016978	ENSG00000166575.17	-0.440077
intron_11_94478876_94479674	0.659937	Testis	0.981544	MRE11	intron_11_94212042_94212840	ENSG00000020922.13	-0.44
intron_12_25121913_25123211	0.660057	Testis	0.981544	DNAI7	intron_12_25274847_25276145	ENSG00000118307.20	-0.439834
intron_12_48074793_48083591	0.660071	Testis	0.981544	SENP1	intron_12_48468576_48477374	ENSG00000079387.14	0.439815
intron_14_77098361_77099884	0.659993	Testis	0.981544	CIPC	intron_14_77564704_77566227	ENSG00000198894.8	0.439922
intron_14_77098361_77105657	0.659993	Testis	0.981544	CIPC	intron_14_77564704_77572000	ENSG00000198894.8	-0.439922
intron_14_77098361_77105657	0.659993	Testis	0.981544	ENSG00000259164	intron_14_77564704_77572000	ENSG00000259164.1	-0.439922
intron_16_19030369_19035676	0.660143	Testis	0.981544	TMC7	intron_16_19041691_19046998	ENSG00000170537.13	-0.439716
intron_19_2123879_2129090	0.660057	Testis	0.981544	AP3D1	intron_19_2123878_2129089	ENSG00000065000.20	0.439834
intron_19_49866445_49867054	0.659959	Testis	0.981544	PNKP	intron_19_50369702_50370311	ENSG00000039650.12	0.43997
intron_19_52660843_52690443	0.660137	Testis	0.981544	ENSG00000269825	intron_19_53164096_53193696	ENSG00000269825.3	-0.439724
intron_19_52660843_52690443	0.660137	Testis	0.981544	ZNF83	intron_19_53164096_53193696	ENSG00000167766.21	-0.439724
intron_1_150279741_150280835	0.660143	Testis	0.981544	C1orf54	intron_1_150252152_150253246	ENSG00000118292.9	-0.439716
intron_1_2605623_2606248	0.660143	Testis	0.981544	MMEL1	intron_1_2537062_2537687	ENSG00000142606.16	0.439716
intron_22_20564688_20566467	0.660112	Testis	0.981544	MED15	intron_22_20918975_20920754	ENSG00000099917.17	0.439759
intron_3_28435269_28478814	0.659945	Testis	0.981544	ZCWPW2	intron_3_28476760_28520305	ENSG00000206559.8	0.439989
intron_19_17337664_17338008	0.663853	Brain_Amygdala	0.981545	GTPBP3	intron_19_17448473_17448817	ENSG00000130299.17	0.434599
intron_12_120148346_120149606	0.659194	smultixcan	0.981545	GCN1	intron_12_120586150_120587410	ENSG00000089154.11	-0.12028
intron_15_42451954_42456958	0.659178	smultixcan	0.981545	ZNF106	intron_15_42744152_42749156	ENSG00000103994.18	-0.441048
intron_19_16863796_16865410	0.659162	smultixcan	0.981545	SIN3B	intron_19_16974607_16976221	ENSG00000127511.10	-0.421537
intron_19_4355173_4357253	0.659178	smultixcan	0.981545	MPND	intron_19_4355170_4357250	ENSG00000008382.16	0.0409358
intron_2_219230350_219232260	0.659186	smultixcan	0.981545	ANKZF1	intron_2_220095072_220096982	ENSG00000163516.14	-0.441038
intron_2_238329342_238332824	0.659188	smultixcan	0.981545	TRAF3IP1	intron_2_239237983_239241465	ENSG00000204104.12	0.182336
intron_10_112426859_112427218	0.701139	Brain_Cerebellum	0.981545	ACSL5	intron_10_114186617_114186976	ENSG00000197142.11	-0.383784
intron_15_57639545_57646137	0.701125	Brain_Cerebellum	0.981545	GCOM1	intron_15_57931743_57938335	ENSG00000137878.17	0.383803
intron_15_57639545_57674968	0.701125	Brain_Cerebellum	0.981545	GCOM1	intron_15_57931743_57967166	ENSG00000137878.17	-0.383803
intron_15_57639545_57674968	0.701125	Brain_Cerebellum	0.981545	MYZAP	intron_15_57931743_57967166	ENSG00000263155.6	-0.383803
intron_19_48384482_48389553	0.661465	Minor_Salivary_Gland	0.981546	KDELR1	intron_19_48887739_48892810	ENSG00000105438.9	-0.437892
intron_12_69253154_69256697	0.669074	Brain_Cortex	0.981547	CPSF6	intron_12_69646934_69650477	ENSG00000111605.18	0.427419
intron_14_50665619_50667874	0.668989	Brain_Cortex	0.981547	SAV1	intron_14_51132337_51134592	ENSG00000151748.15	0.427536
intron_16_625509_625956	0.668813	Brain_Cortex	0.981547	RAB40C	intron_16_675509_675956	ENSG00000197562.10	-0.427778
intron_16_84772685_84775160	0.669058	Brain_Cortex	0.981547	USP10	intron_16_84806291_84808766	ENSG00000103194.16	-0.427441
intron_18_5239049_5240648	0.668963	Brain_Cortex	0.981547	LINC00667	intron_18_5239048_5240647	ENSG00000263753.10	0.427572
intron_22_38361560_38380370	0.668836	Brain_Cortex	0.981547	ENSG00000291015	intron_22_38757565_38776375	ENSG00000291015.1	-0.427746
intron_22_38361560_38380370	0.668836	Brain_Cortex	0.981547	TPTEP2-CSNK1E	intron_22_38757565_38776375	ENSG00000283900.1	-0.427746
intron_22_50577934_50579036	0.668952	Brain_Cortex	0.981547	CHKB-CPT1B	intron_22_51016363_51017465	ENSG00000254413.8	0.427586
intron_22_50578659_50579036	0.668952	Brain_Cortex	0.981547	CHKB-CPT1B	intron_22_51017088_51017465	ENSG00000254413.8	-0.427586
intron_2_63856433_63857829	0.668921	Brain_Cortex	0.981547	UGP2	intron_2_64083567_64084963	ENSG00000169764.16	-0.42763
intron_4_17845901_17909094	0.66897	Brain_Cortex	0.981547	LCORL	intron_4_17847524_17910717	ENSG00000178177.17	-0.427562
intron_6_46900083_46906661	0.668746	Brain_Cortex	0.981547	ADGRF5	intron_6_46867820_46874398	ENSG00000069122.19	0.427869
intron_7_6432959_6434762	0.669075	Brain_Cortex	0.981547	DAGLB	intron_7_6472590_6474393	ENSG00000164535.15	-0.427418
intron_7_65231936_65233065	0.668952	Brain_Cortex	0.981547	INTS4P1	intron_7_64692314_64693443	ENSG00000290545.1	0.427586
intron_8_25440673_25444292	0.668952	Brain_Cortex	0.981547	KCTD9	intron_8_25298189_25301808	ENSG00000104756.16	0.427586
intron_8_213710_219290	0.679352	Brain_Putamen_basal_ganglia	0.981547	RPL23AP53	intron_8_163710_169290	ENSG00000223508.5	-0.413347
intron_8_26293740_26338890	0.661502	Minor_Salivary_Gland	0.981552	PPP2R2A	intron_8_26151256_26196406	ENSG00000221914.11	-0.437841
intron_12_62349307_62355331	0.658468	Stomach	0.981552	USP15	intron_12_62743088_62749112	ENSG00000135655.16	-0.442029
intron_17_78139240_78140834	0.658468	Stomach	0.981552	TMC8	intron_17_76135321_76136915	ENSG00000167895.16	-0.442029
intron_1_155266895_155268010	0.658454	Stomach	0.981552	CLK2	intron_1_155236686_155237801	ENSG00000176444.19	-0.442049
intron_9_113389106_113389438	0.658429	Stomach	0.981552	ALAD	intron_9_116151386_116151718	ENSG00000148218.16	0.442084
intron_16_3065494_3067377	0.690831	Ovary	0.981552	IL32	intron_16_3115495_3117378	ENSG00000008517.19	-0.397727
intron_16_88656561_88657436	0.690809	Ovary	0.981552	MVD	intron_16_88722969_88723844	ENSG00000167508.12	-0.397757
intron_1_39848097_39850119	0.690741	Ovary	0.981552	TRIT1	intron_1_40313769_40315791	ENSG00000043514.17	0.397849
intron_1_45003936_45004060	0.6907	Ovary	0.981552	HECTD3	intron_1_45469608_45469732	ENSG00000126107.15	0.397906
intron_21_15842540_15849777	0.690641	Ovary	0.981552	USP25	intron_21_17214859_17222096	ENSG00000155313.16	0.397985
intron_2_159976225_159976685	0.690741	Ovary	0.981552	PLA2R1	intron_2_160832736_160833196	ENSG00000153246.13	0.397849
intron_2_159976720_159977284	0.690741	Ovary	0.981552	PLA2R1	intron_2_160833231_160833795	ENSG00000153246.13	0.397849
intron_1_161118239_161118786	0.633913	Skin_Sun_Exposed_Lower_leg	0.981554	NIT1	intron_1_161088029_161088576	ENSG00000158793.14	0.476226
intron_2_73902488_73908673	0.633939	Skin_Sun_Exposed_Lower_leg	0.981554	ACTG2	intron_2_74129615_74135800	ENSG00000163017.14	0.47619
intron_8_143614453_143614624	0.633939	Skin_Sun_Exposed_Lower_leg	0.981554	GFUS	intron_8_144696623_144696794	ENSG00000104522.16	-0.47619
intron_10_845055_863743	0.661749	Minor_Salivary_Gland	0.981556	LARP4B	intron_10_890995_909683	ENSG00000107929.16	-0.4375
intron_11_58610334_58610950	0.661772	Minor_Salivary_Gland	0.981556	ZFP91-CNTF	intron_11_58377807_58378423	ENSG00000255073.8	0.437468
intron_11_58610334_58610950	0.661772	Minor_Salivary_Gland	0.981556	ZFP91	intron_11_58377807_58378423	ENSG00000186660.15	0.437468
intron_12_104339273_104348353	0.661749	Minor_Salivary_Gland	0.981556	TXNRD1	intron_12_104733051_104742131	ENSG00000198431.18	0.4375
intron_17_62602180_62606130	0.661749	Minor_Salivary_Gland	0.981556	TLK2	intron_17_60679541_60683491	ENSG00000146872.19	0.4375
intron_17_82457548_82457673	0.661749	Minor_Salivary_Gland	0.981556	NARF-AS2	intron_17_80415424_80415549	ENSG00000265458.3	-0.4375
intron_17_82457548_82458417	0.661749	Minor_Salivary_Gland	0.981556	NARF-AS2	intron_17_80415424_80416293	ENSG00000265458.3	0.4375
intron_6_7599680_7601336	0.661567	Minor_Salivary_Gland	0.981556	SNRNP48	intron_6_7599913_7601569	ENSG00000168566.13	-0.437751
intron_10_133357013_133357923	0.601206	Heart_Atrial_Appendage	0.981556	FUOM	intron_10_135170517_135171427	ENSG00000148803.12	-0.522667
intron_10_133402245_133402692	0.601384	Heart_Atrial_Appendage	0.981556	ENSG00000254536	intron_10_135215749_135216196	ENSG00000254536.2	0.522412
intron_10_133402245_133402692	0.601384	Heart_Atrial_Appendage	0.981556	MTG1	intron_10_135215749_135216196	ENSG00000148824.19	0.522412
intron_10_13648230_13654353	0.589662	Heart_Atrial_Appendage	0.981556	PRPF18	intron_10_13690230_13696353	ENSG00000165630.15	-0.539326
intron_10_15109215_15109702	0.599868	Heart_Atrial_Appendage	0.981556	NMT2	intron_10_15151214_15151701	ENSG00000152465.18	0.52459
intron_10_45000978_45003280	0.590443	Heart_Atrial_Appendage	0.981556	ZNF22	intron_10_45496426_45498728	ENSG00000165512.5	0.538194
intron_10_59254443_59262434	0.599343	Heart_Atrial_Appendage	0.981556	FAM13C	intron_10_61014203_61022194	ENSG00000148541.13	0.525346
intron_10_69930552_69932560	0.604439	Heart_Atrial_Appendage	0.981556	COL13A1	intron_10_71690308_71692316	ENSG00000197467.17	-0.518027
intron_10_69930552_69935350	0.598175	Heart_Atrial_Appendage	0.981556	COL13A1	intron_10_71690308_71695106	ENSG00000197467.17	0.527027
intron_10_69930552_69936756	0.598175	Heart_Atrial_Appendage	0.981556	COL13A1	intron_10_71690308_71696512	ENSG00000197467.17	-0.527027
intron_10_70882485_70885152	0.601436	Heart_Atrial_Appendage	0.981556	PCBD1	intron_10_72642242_72644909	ENSG00000166228.9	0.522337
intron_10_70884048_70885152	0.593563	Heart_Atrial_Appendage	0.981556	PCBD1	intron_10_72643805_72644909	ENSG00000166228.9	0.533681
intron_10_74109156_74111909	0.603167	Heart_Atrial_Appendage	0.981556	VCL	intron_10_75868914_75871667	ENSG00000035403.18	-0.519852
intron_10_74109156_74114184	0.603167	Heart_Atrial_Appendage	0.981556	VCL	intron_10_75868914_75873942	ENSG00000035403.18	0.519852
intron_10_92934190_92934310	0.599706	Heart_Atrial_Appendage	0.981556	EXOC6	intron_10_94693947_94694067	ENSG00000138190.17	-0.524823
intron_10_92934430_92935814	0.599706	Heart_Atrial_Appendage	0.981556	EXOC6	intron_10_94694187_94695571	ENSG00000138190.17	0.524823
intron_10_98430780_98431131	0.595811	Heart_Atrial_Appendage	0.981556	HPS1	intron_10_100190537_100190888	ENSG00000107521.21	0.530435
intron_11_116837407_116837605	0.599549	Heart_Atrial_Appendage	0.981556	APOA1	intron_11_116708123_116708321	ENSG00000118137.10	-0.52505
intron_11_116845629_116846383	0.599549	Heart_Atrial_Appendage	0.981556	SIK3	intron_11_116716345_116717099	ENSG00000160584.17	0.52505
intron_11_117840368_117841148	0.60356	Heart_Atrial_Appendage	0.981556	FXYD6	intron_11_117711083_117711863	ENSG00000137726.17	0.519288
intron_11_119121639_119126935	0.597121	Heart_Atrial_Appendage	0.981556	HINFP	intron_11_118992349_118997645	ENSG00000172273.13	0.528545
intron_11_126277175_126277435	0.595207	Heart_Atrial_Appendage	0.981556	FOXRED1	intron_11_126147070_126147330	ENSG00000110074.12	-0.531306
intron_11_126356302_126406096	0.59629	Heart_Atrial_Appendage	0.981556	ST3GAL4	intron_11_126226197_126275991	ENSG00000110080.20	0.529743
intron_11_130234273_130236793	0.587702	Heart_Atrial_Appendage	0.981556	ZBTB44	intron_11_130104168_130106688	ENSG00000196323.14	-0.542169
intron_11_130234273_130237010	0.587702	Heart_Atrial_Appendage	0.981556	ZBTB44	intron_11_130104168_130106905	ENSG00000196323.14	-0.542169
intron_11_14494439_14498838	0.6036	Heart_Atrial_Appendage	0.981556	COPB1	intron_11_14515985_14520384	ENSG00000129083.13	0.519231
intron_11_14494439_14498838	0.6036	Heart_Atrial_Appendage	0.981556	ENSG00000256206	intron_11_14515985_14520384	ENSG00000256206.2	0.519231
intron_11_2919008_2919307	0.594402	Heart_Atrial_Appendage	0.981556	SLC22A18	intron_11_2940238_2940537	ENSG00000110628.16	0.532468
intron_11_35439693_35441481	0.598175	Heart_Atrial_Appendage	0.981556	PAMR1	intron_11_35461241_35463029	ENSG00000149090.13	-0.527027
intron_11_47258129_47259791	0.599948	Heart_Atrial_Appendage	0.981556	NR1H3	intron_11_47279680_47281342	ENSG00000025434.19	-0.524476
intron_11_47622776_47625674	0.597382	Heart_Atrial_Appendage	0.981556	MTCH2	intron_11_47644328_47647226	ENSG00000109919.10	0.528169
intron_11_57530234_57530658	0.59414	Heart_Atrial_Appendage	0.981556	TIMM10	intron_11_57297707_57298131	ENSG00000134809.9	-0.532847
intron_11_57646794_57646967	0.594785	Heart_Atrial_Appendage	0.981556	YPEL4	intron_11_57414267_57414440	ENSG00000166793.13	0.531915
intron_11_59189323_59191114	0.594926	Heart_Atrial_Appendage	0.981556	DTX4	intron_11_58956796_58958587	ENSG00000110042.8	-0.531712
intron_11_60280716_60292225	0.600212	Heart_Atrial_Appendage	0.981556	MS4A4A	intron_11_60048189_60059698	ENSG00000110079.19	0.524096
intron_11_60282739_60292225	0.600212	Heart_Atrial_Appendage	0.981556	MS4A4A	intron_11_60050212_60059698	ENSG00000110079.19	-0.524096
intron_11_61393976_61397728	0.595553	Heart_Atrial_Appendage	0.981556	TMEM216	intron_11_61161448_61165200	ENSG00000187049.11	0.530806
intron_11_61393976_61397774	0.595553	Heart_Atrial_Appendage	0.981556	TMEM216	intron_11_61161448_61165246	ENSG00000187049.11	-0.530806
intron_11_62356467_62356987	0.595122	Heart_Atrial_Appendage	0.981556	ASRGL1	intron_11_62123939_62124459	ENSG00000162174.12	-0.531429
intron_11_62762866_62765182	0.604425	Heart_Atrial_Appendage	0.981556	POLR2G	intron_11_62530338_62532654	ENSG00000168002.12	-0.518048
intron_11_62763026_62765182	0.604425	Heart_Atrial_Appendage	0.981556	POLR2G	intron_11_62530498_62532654	ENSG00000168002.12	0.518048
intron_11_6323692_6323894	0.589467	Heart_Atrial_Appendage	0.981556	ENSG00000282556	intron_11_6344922_6345124	ENSG00000282556.5	-0.539608
intron_11_6481555_6481757	0.602923	Heart_Atrial_Appendage	0.981556	ENSG00000283977	intron_11_6502785_6502987	ENSG00000283977.1	-0.520202
intron_11_6481555_6481757	0.602923	Heart_Atrial_Appendage	0.981556	TIMM10B	intron_11_6502785_6502987	ENSG00000132286.12	-0.520202
intron_11_6481852_6482045	0.602923	Heart_Atrial_Appendage	0.981556	ENSG00000283977	intron_11_6503082_6503275	ENSG00000283977.1	0.520202
intron_11_6481852_6482045	0.602923	Heart_Atrial_Appendage	0.981556	TIMM10B	intron_11_6503082_6503275	ENSG00000132286.12	0.520202
intron_11_66367869_66368537	0.6027	Heart_Atrial_Appendage	0.981556	SLC29A2	intron_11_66135340_66136008	ENSG00000174669.12	0.520522
intron_11_70351023_70354301	0.600089	Heart_Atrial_Appendage	0.981556	PPFIA1	intron_11_70197129_70200407	ENSG00000131626.19	-0.524272
intron_11_70420510_70422940	0.602706	Heart_Atrial_Appendage	0.981556	CTTN	intron_11_70266616_70269046	ENSG00000085733.16	-0.520513
intron_11_72235451_72235675	0.597403	Heart_Atrial_Appendage	0.981556	INPPL1	intron_11_71946495_71946719	ENSG00000165458.15	-0.528139
intron_11_72235753_72235846	0.597403	Heart_Atrial_Appendage	0.981556	INPPL1	intron_11_71946797_71946890	ENSG00000165458.15	0.528139
intron_11_774113_777399	0.591161	Heart_Atrial_Appendage	0.981556	GATD1	intron_11_774113_777399	ENSG00000177225.17	-0.537155
intron_11_804463_805179	0.601852	Heart_Atrial_Appendage	0.981556	PIDD1	intron_11_804463_805179	ENSG00000177595.19	-0.521739
intron_11_86252240_86255222	0.602043	Heart_Atrial_Appendage	0.981556	EED	intron_11_85963282_85966264	ENSG00000074266.23	0.521465
intron_11_988689_992503	0.603056	Heart_Atrial_Appendage	0.981556	AP2A2	intron_11_988689_992503	ENSG00000183020.15	0.520011
intron_12_109507735_109509596	0.594021	Heart_Atrial_Appendage	0.981556	UBE3B	intron_12_109945540_109947401	ENSG00000151148.14	-0.533019
intron_12_109590861_109591241	0.603853	Heart_Atrial_Appendage	0.981556	MVK	intron_12_110028666_110029046	ENSG00000110921.14	0.518868
intron_12_112219489_112226643	0.588312	Heart_Atrial_Appendage	0.981556	HECTD4	intron_12_112657293_112664447	ENSG00000173064.14	-0.541284
intron_12_113197612_113200580	0.600721	Heart_Atrial_Appendage	0.981556	IQCD	intron_12_113635417_113638385	ENSG00000166578.10	0.523364
intron_12_124356782_124362126	0.591832	Heart_Atrial_Appendage	0.981556	NCOR2	intron_12_124841328_124846672	ENSG00000196498.14	-0.536182
intron_12_124457162_124466173	0.599102	Heart_Atrial_Appendage	0.981556	NCOR2	intron_12_124941708_124950719	ENSG00000196498.14	0.525692
intron_12_124948181_124949986	0.602405	Heart_Atrial_Appendage	0.981556	DHX37	intron_12_125432727_125434532	ENSG00000150990.9	0.520945
intron_12_12637714_12641994	0.587767	Heart_Atrial_Appendage	0.981556	CREBL2	intron_12_12790648_12794928	ENSG00000111269.3	-0.542074
intron_12_132624994_132625645	0.596816	Heart_Atrial_Appendage	0.981556	POLE	intron_12_133201580_133202231	ENSG00000177084.19	-0.528986
intron_12_132657970_132659295	0.601852	Heart_Atrial_Appendage	0.981556	POLE	intron_12_133234556_133235881	ENSG00000177084.19	-0.521739
intron_12_15662099_15665756	0.600031	Heart_Atrial_Appendage	0.981556	EPS8	intron_12_15815033_15818690	ENSG00000151491.14	-0.524355
intron_12_29297200_29307658	0.600633	Heart_Atrial_Appendage	0.981556	FAR2	intron_12_29450133_29460591	ENSG00000064763.12	-0.52349
intron_12_30711782_30713785	0.599724	Heart_Atrial_Appendage	0.981556	CAPRIN2	intron_12_30864716_30866719	ENSG00000110888.19	-0.524798
intron_12_47790463_47791259	0.593171	Heart_Atrial_Appendage	0.981556	HDAC7	intron_12_48184246_48185042	ENSG00000061273.18	-0.534247
intron_12_50094572_50096850	0.592628	Heart_Atrial_Appendage	0.981556	SMARCD1	intron_12_50488355_50490633	ENSG00000066117.15	-0.535032
intron_12_51048371_51049034	0.592232	Heart_Atrial_Appendage	0.981556	LETMD1	intron_12_51442154_51442817	ENSG00000050426.16	-0.535604
intron_12_51048478_51049034	0.592232	Heart_Atrial_Appendage	0.981556	LETMD1	intron_12_51442261_51442817	ENSG00000050426.16	-0.535604
intron_12_51048478_51056350	0.592232	Heart_Atrial_Appendage	0.981556	LETMD1	intron_12_51442261_51450133	ENSG00000050426.16	0.535604
intron_12_51049185_51053812	0.592232	Heart_Atrial_Appendage	0.981556	LETMD1	intron_12_51442968_51447595	ENSG00000050426.16	-0.535604
intron_12_53725266_53725690	0.602548	Heart_Atrial_Appendage	0.981556	CALCOCO1	intron_12_54119050_54119474	ENSG00000012822.16	-0.52074
intron_12_55694970_55695522	0.604646	Heart_Atrial_Appendage	0.981556	ITGA7	intron_12_56088754_56089306	ENSG00000135424.19	0.51773
intron_12_55703178_55707477	0.603602	Heart_Atrial_Appendage	0.981556	ITGA7	intron_12_56096962_56101261	ENSG00000135424.19	0.519228
intron_12_56664800_56666204	0.597602	Heart_Atrial_Appendage	0.981556	PTGES3	intron_12_57058584_57059988	ENSG00000110958.16	-0.527852
intron_12_56664800_56670275	0.602316	Heart_Atrial_Appendage	0.981556	PTGES3	intron_12_57058584_57064059	ENSG00000110958.16	0.521073
intron_12_57490644_57498157	0.594349	Heart_Atrial_Appendage	0.981556	MARS1	intron_12_57884427_57891940	ENSG00000166986.15	-0.532544
intron_12_6724818_6728223	0.601466	Heart_Atrial_Appendage	0.981556	COPS7A	intron_12_6833984_6837389	ENSG00000111652.10	0.522293
intron_12_76060279_76067371	0.591459	Heart_Atrial_Appendage	0.981556	NAP1L1	intron_12_76454059_76461151	ENSG00000187109.15	0.536723
intron_12_76060279_76074203	0.591459	Heart_Atrial_Appendage	0.981556	NAP1L1	intron_12_76454059_76467983	ENSG00000187109.15	-0.536723
intron_12_94412591_94435275	0.588441	Heart_Atrial_Appendage	0.981556	CEP83	intron_12_94806367_94829051	ENSG00000173588.16	0.541096
intron_12_94412591_94459557	0.588441	Heart_Atrial_Appendage	0.981556	CEP83	intron_12_94806367_94853333	ENSG00000173588.16	-0.541096
intron_12_96009148_96013188	0.601164	Heart_Atrial_Appendage	0.981556	LTA4H	intron_12_96402926_96406966	ENSG00000111144.10	0.522727
intron_13_100656468_100662964	0.589575	Heart_Atrial_Appendage	0.981556	TMTC4	intron_13_101308722_101315218	ENSG00000125247.16	-0.539452
intron_13_101567845_101575424	0.58763	Heart_Atrial_Appendage	0.981556	ITGBL1	intron_13_102220196_102227775	ENSG00000198542.15	-0.542274
intron_13_113766257_113769098	0.597493	Heart_Atrial_Appendage	0.981556	TMEM255B	intron_13_114469230_114472071	ENSG00000184497.13	-0.52801
intron_13_21381549_21381901	0.589676	Heart_Atrial_Appendage	0.981556	ZDHHC20	intron_13_21955688_21956040	ENSG00000180776.17	0.539305
intron_13_21381549_21382920	0.589676	Heart_Atrial_Appendage	0.981556	ZDHHC20	intron_13_21955688_21957059	ENSG00000180776.17	-0.539305
intron_13_29536202_29553761	0.600212	Heart_Atrial_Appendage	0.981556	SLC7A1	intron_13_30110339_30127898	ENSG00000139514.13	-0.524096
intron_13_36993672_36994989	0.601164	Heart_Atrial_Appendage	0.981556	ALG5	intron_13_37567809_37569126	ENSG00000120697.10	-0.522727
intron_13_36993672_36995425	0.601164	Heart_Atrial_Appendage	0.981556	ALG5	intron_13_37567809_37569562	ENSG00000120697.10	0.522727
intron_13_43023734_43065686	0.58894	Heart_Atrial_Appendage	0.981556	DNAJC15	intron_13_43597870_43639822	ENSG00000120675.6	-0.540373
intron_13_79344794_79353153	0.589096	Heart_Atrial_Appendage	0.981556	RBM26	intron_13_79918929_79927288	ENSG00000139746.16	-0.540146
intron_13_79371162_79371842	0.596912	Heart_Atrial_Appendage	0.981556	RBM26	intron_13_79945297_79945977	ENSG00000139746.16	-0.528846
intron_13_95895304_95900807	0.599203	Heart_Atrial_Appendage	0.981556	UGGT2	intron_13_96547558_96553061	ENSG00000102595.21	-0.525547
intron_14_102250987_102251756	0.595909	Heart_Atrial_Appendage	0.981556	MOK	intron_14_102717324_102718093	ENSG00000080823.23	-0.530293
intron_14_24232847_24233219	0.600412	Heart_Atrial_Appendage	0.981556	GMPR2	intron_14_24702053_24702425	ENSG00000100938.19	0.523808
intron_14_24270947_24271113	0.591305	Heart_Atrial_Appendage	0.981556	RABGGTA	intron_14_24740153_24740319	ENSG00000100949.15	0.536946
intron_14_24292330_24296509	0.589624	Heart_Atrial_Appendage	0.981556	DHRS1	intron_14_24761536_24765715	ENSG00000157379.14	-0.539382
intron_14_24331129_24331208	0.589763	Heart_Atrial_Appendage	0.981556	ADCY4	intron_14_24800335_24800414	ENSG00000129467.14	-0.539179
intron_14_24331356_24331788	0.589763	Heart_Atrial_Appendage	0.981556	ADCY4	intron_14_24800562_24800994	ENSG00000129467.14	-0.539179
intron_14_24413417_24414596	0.599241	Heart_Atrial_Appendage	0.981556	NYNRIN	intron_14_24882623_24883802	ENSG00000205978.6	0.525493
intron_14_49602468_49603552	0.596816	Heart_Atrial_Appendage	0.981556	LRR1	intron_14_50069186_50070270	ENSG00000165501.17	0.528986
intron_14_52683907_52695368	0.587888	Heart_Atrial_Appendage	0.981556	ERO1A	intron_14_53150625_53162086	ENSG00000197930.13	0.541899
intron_14_54776540_54784340	0.59414	Heart_Atrial_Appendage	0.981556	SAMD4A	intron_14_55243258_55251058	ENSG00000020577.14	-0.532847
intron_14_67593952_67600024	0.588282	Heart_Atrial_Appendage	0.981556	PIGH	intron_14_68060669_68066741	ENSG00000100564.9	0.541328
intron_14_69352170_69353332	0.602166	Heart_Atrial_Appendage	0.981556	GALNT16	intron_14_69818887_69820049	ENSG00000100626.17	0.521288
intron_14_81492548_81495081	0.598977	Heart_Atrial_Appendage	0.981556	SEL1L	intron_14_81958892_81961425	ENSG00000071537.14	-0.525872
intron_14_91309986_91313080	0.60247	Heart_Atrial_Appendage	0.981556	CCDC88C	intron_14_91776330_91779424	ENSG00000015133.20	0.520851
intron_14_92704707_92709672	0.596698	Heart_Atrial_Appendage	0.981556	LGMN	intron_14_93171052_93176017	ENSG00000100600.15	-0.529155
intron_14_94110797_94111625	0.604232	Heart_Atrial_Appendage	0.981556	IFI27	intron_14_94577143_94577971	ENSG00000165949.13	0.518325
intron_14_95533061_95533693	0.594561	Heart_Atrial_Appendage	0.981556	SNHG10	intron_14_95999398_96000030	ENSG00000247092.9	0.532238
intron_14_95533061_95534514	0.594561	Heart_Atrial_Appendage	0.981556	SNHG10	intron_14_95999398_96000851	ENSG00000247092.9	-0.532238
intron_14_95533061_95534593	0.594561	Heart_Atrial_Appendage	0.981556	SNHG10	intron_14_95999398_96000930	ENSG00000247092.9	0.532238
intron_15_34553091_34553745	0.601852	Heart_Atrial_Appendage	0.981556	GOLGA8B	intron_15_34845292_34845946	ENSG00000215252.12	0.521739
intron_15_40416362_40435417	0.596495	Heart_Atrial_Appendage	0.981556	IVD	intron_15_40708561_40727616	ENSG00000128928.10	-0.529447
intron_15_41836940_41837068	0.59414	Heart_Atrial_Appendage	0.981556	JMJD7-PLA2G4B	intron_15_42129138_42129266	ENSG00000168970.22	0.532847
intron_15_41836940_41837068	0.59414	Heart_Atrial_Appendage	0.981556	JMJD7	intron_15_42129138_42129266	ENSG00000243789.11	0.532847
intron_15_49615243_49620631	0.589457	Heart_Atrial_Appendage	0.981556	FAM227B	intron_15_49907440_49912828	ENSG00000166262.16	-0.539623
intron_15_49615243_49620700	0.589457	Heart_Atrial_Appendage	0.981556	FAM227B	intron_15_49907440_49912897	ENSG00000166262.16	0.539623
intron_15_56693215_56700933	0.602738	Heart_Atrial_Appendage	0.981556	ENSG00000285253	intron_15_56985413_56993131	ENSG00000285253.1	-0.520468
intron_15_56693215_56700933	0.602738	Heart_Atrial_Appendage	0.981556	ZNF280D	intron_15_56985413_56993131	ENSG00000137871.21	-0.520468
intron_15_63597745_63600697	0.587665	Heart_Atrial_Appendage	0.981556	FBXL22	intron_15_63889944_63892896	ENSG00000197361.8	0.542222
intron_15_74024927_74032572	0.594785	Heart_Atrial_Appendage	0.981556	PML	intron_15_74317268_74324913	ENSG00000140464.20	-0.531915
intron_15_75349339_75351301	0.594493	Heart_Atrial_Appendage	0.981556	NEIL1	intron_15_75641680_75643642	ENSG00000140398.14	0.532336
intron_15_78155275_78157548	0.593395	Heart_Atrial_Appendage	0.981556	IDH3A	intron_15_78447617_78449890	ENSG00000166411.14	0.533922
intron_15_80072647_80120328	0.593803	Heart_Atrial_Appendage	0.981556	ZFAND6	intron_15_80364989_80412670	ENSG00000086666.19	-0.533333
intron_15_90466091_90466269	0.589096	Heart_Atrial_Appendage	0.981556	IQGAP1	intron_15_91009323_91009501	ENSG00000140575.13	0.540146
intron_15_99720966_99733345	0.588578	Heart_Atrial_Appendage	0.981556	LYSMD4	intron_15_100261171_100273550	ENSG00000183060.16	-0.540898
intron_16_10769478_10770272	0.604254	Heart_Atrial_Appendage	0.981556	TVP23A	intron_16_10863335_10864129	ENSG00000166676.17	-0.518293
intron_16_11384008_11384216	0.603221	Heart_Atrial_Appendage	0.981556	ENSG00000188897	intron_16_11477865_11478073	ENSG00000188897.10	-0.519774
intron_16_1456206_1457254	0.592462	Heart_Atrial_Appendage	0.981556	CLCN7	intron_16_1506207_1507255	ENSG00000103249.19	-0.535271
intron_16_21161278_21166840	0.599458	Heart_Atrial_Appendage	0.981556	LDAF1	intron_16_21172599_21178161	ENSG00000011638.11	-0.52518
intron_16_21161278_21170437	0.599458	Heart_Atrial_Appendage	0.981556	LDAF1	intron_16_21172599_21181758	ENSG00000011638.11	0.52518
intron_16_398179_398990	0.598082	Heart_Atrial_Appendage	0.981556	NME4	intron_16_448179_448990	ENSG00000103202.13	-0.527161
intron_16_57213946_57216107	0.599516	Heart_Atrial_Appendage	0.981556	RSPRY1	intron_16_57247858_57250019	ENSG00000159579.14	-0.525097
intron_16_67991184_67991838	0.592589	Heart_Atrial_Appendage	0.981556	DPEP2	intron_16_68025087_68025741	ENSG00000167261.14	0.535088
intron_16_70468968_70469152	0.595268	Heart_Atrial_Appendage	0.981556	FCSK	intron_16_70502871_70503055	ENSG00000157353.17	-0.531217
intron_16_70468968_70470314	0.595268	Heart_Atrial_Appendage	0.981556	FCSK	intron_16_70502871_70504217	ENSG00000157353.17	0.531217
intron_16_70469323_70470314	0.595268	Heart_Atrial_Appendage	0.981556	FCSK	intron_16_70503226_70504217	ENSG00000157353.17	-0.531217
intron_16_71456828_71462210	0.604584	Heart_Atrial_Appendage	0.981556	ENSG00000261611	intron_16_71490731_71496113	ENSG00000261611.6	-0.51782
intron_16_71456828_71462210	0.604584	Heart_Atrial_Appendage	0.981556	ZNF23	intron_16_71490731_71496113	ENSG00000167377.19	-0.51782
intron_16_84595_86668	0.588519	Heart_Atrial_Appendage	0.981556	NPRL3	intron_16_134594_136667	ENSG00000103148.17	0.540984
intron_16_88586684_88598178	0.589096	Heart_Atrial_Appendage	0.981556	ZC3H18	intron_16_88653092_88664586	ENSG00000158545.16	0.540146
intron_16_89729318_89733302	0.592156	Heart_Atrial_Appendage	0.981556	ZNF276	intron_16_89795726_89799710	ENSG00000158805.12	0.535714
intron_16_89734038_89737806	0.592156	Heart_Atrial_Appendage	0.981556	ZNF276	intron_16_89800446_89804214	ENSG00000158805.12	0.535714
intron_17_16326905_16342573	0.603375	Heart_Atrial_Appendage	0.981556	PIGL	intron_17_16230219_16245887	ENSG00000108474.17	0.519553
intron_17_1649044_1649200	0.592972	Heart_Atrial_Appendage	0.981556	RILP	intron_17_1552338_1552494	ENSG00000167705.12	0.534535
intron_17_1660827_1660993	0.588824	Heart_Atrial_Appendage	0.981556	PRPF8	intron_17_1564121_1564287	ENSG00000174231.18	0.540541
intron_17_18867334_18872583	0.600871	Heart_Atrial_Appendage	0.981556	PRPSAP2	intron_17_18770647_18775896	ENSG00000141127.15	0.523148
intron_17_29116455_29118045	0.589589	Heart_Atrial_Appendage	0.981556	MYO18A	intron_17_27443473_27445063	ENSG00000196535.20	0.539432
intron_17_29568548_29569018	0.599948	Heart_Atrial_Appendage	0.981556	TP53I13	intron_17_27895566_27896036	ENSG00000167543.16	0.524476
intron_17_29568830_29569018	0.599948	Heart_Atrial_Appendage	0.981556	TP53I13	intron_17_27895848_27896036	ENSG00000167543.16	0.524476
intron_17_32594566_32605087	0.597382	Heart_Atrial_Appendage	0.981556	MYO1D	intron_17_30921584_30932105	ENSG00000176658.17	-0.528169
intron_17_32933305_32934291	0.599046	Heart_Atrial_Appendage	0.981556	TMEM98	intron_17_31260323_31261309	ENSG00000006042.12	0.525773
intron_17_32936447_32939477	0.600921	Heart_Atrial_Appendage	0.981556	TMEM98	intron_17_31263465_31266495	ENSG00000006042.12	0.523077
intron_17_32939536_32940786	0.602633	Heart_Atrial_Appendage	0.981556	TMEM98	intron_17_31266554_31267804	ENSG00000006042.12	-0.520619
intron_17_35598335_35600937	0.597122	Heart_Atrial_Appendage	0.981556	AP2B1	intron_17_33925354_33927956	ENSG00000006125.18	-0.528544
intron_17_39087702_39105854	0.600172	Heart_Atrial_Appendage	0.981556	PLXDC1	intron_17_37243955_37262107	ENSG00000161381.14	-0.524153
intron_17_47209557_47219904	0.603496	Heart_Atrial_Appendage	0.981556	MYL4	intron_17_45286923_45297270	ENSG00000198336.9	-0.51938
intron_17_4808416_4809100	0.594106	Heart_Atrial_Appendage	0.981556	PLD2	intron_17_4711711_4712395	ENSG00000129219.14	0.532895
intron_17_50539315_50540247	0.587975	Heart_Atrial_Appendage	0.981556	EPN3	intron_17_48616676_48617608	ENSG00000049283.19	0.541772
intron_17_5335344_5336488	0.596929	Heart_Atrial_Appendage	0.981556	RABEP1	intron_17_5238639_5239783	ENSG00000029725.17	-0.528822
intron_17_5335344_5338019	0.596929	Heart_Atrial_Appendage	0.981556	RABEP1	intron_17_5238639_5241314	ENSG00000029725.17	0.528822
intron_17_5482882_5485151	0.6036	Heart_Atrial_Appendage	0.981556	DERL2	intron_17_5386202_5388471	ENSG00000072849.11	0.519231
intron_17_54947312_54949518	0.600411	Heart_Atrial_Appendage	0.981556	TOM1L1	intron_17_53024673_53026879	ENSG00000141198.16	0.52381
intron_17_58306413_58306800	0.602682	Heart_Atrial_Appendage	0.981556	TSPOAP1	intron_17_56383774_56384161	ENSG00000005379.17	0.520548
intron_17_58703329_58709859	0.603989	Heart_Atrial_Appendage	0.981556	RAD51C	intron_17_56780690_56787220	ENSG00000108384.16	0.518672
intron_17_69156923_69164074	0.597343	Heart_Atrial_Appendage	0.981556	ABCA10	intron_17_67153064_67160215	ENSG00000154263.18	-0.528226
intron_17_69191315_69192563	0.591758	Heart_Atrial_Appendage	0.981556	ABCA10	intron_17_67187456_67188704	ENSG00000154263.18	0.53629
intron_17_69194495_69196286	0.591758	Heart_Atrial_Appendage	0.981556	ABCA10	intron_17_67190636_67192427	ENSG00000154263.18	0.53629
intron_17_69197122_69214704	0.591758	Heart_Atrial_Appendage	0.981556	ABCA10	intron_17_67193263_67210845	ENSG00000154263.18	-0.53629
intron_17_7002620_7012196	0.599948	Heart_Atrial_Appendage	0.981556	ALOX12-AS1	intron_17_6905939_6915515	ENSG00000215067.12	-0.524476
intron_17_7550978_7553587	0.590137	Heart_Atrial_Appendage	0.981556	TNFSF12	intron_17_7454295_7456904	ENSG00000239697.12	0.538637
intron_17_75592301_75592428	0.598906	Heart_Atrial_Appendage	0.981556	MYO15B	intron_17_73588382_73588509	ENSG00000266714.11	-0.525974
intron_17_75592301_75592464	0.598906	Heart_Atrial_Appendage	0.981556	MYO15B	intron_17_73588382_73588545	ENSG00000266714.11	0.525974
intron_17_75592301_75592679	0.598906	Heart_Atrial_Appendage	0.981556	MYO15B	intron_17_73588382_73588760	ENSG00000266714.11	-0.525974
intron_17_75592840_75594475	0.600502	Heart_Atrial_Appendage	0.981556	MYO15B	intron_17_73588921_73590556	ENSG00000266714.11	0.523679
intron_17_75601563_75602517	0.590985	Heart_Atrial_Appendage	0.981556	MYO15B	intron_17_73597644_73598598	ENSG00000266714.11	0.537409
intron_17_75620357_75621031	0.593491	Heart_Atrial_Appendage	0.981556	MYO15B	intron_17_73616437_73617111	ENSG00000266714.11	-0.533784
intron_17_75620636_75621031	0.597382	Heart_Atrial_Appendage	0.981556	MYO15B	intron_17_73616716_73617111	ENSG00000266714.11	-0.528169
intron_17_78119392_78121013	0.588975	Heart_Atrial_Appendage	0.981556	TMC6	intron_17_76115473_76117094	ENSG00000141524.19	0.540323
intron_17_80248674_80249154	0.591882	Heart_Atrial_Appendage	0.981556	SLC26A11	intron_17_78222473_78222953	ENSG00000181045.15	-0.536111
intron_17_80415821_80421828	0.597918	Heart_Atrial_Appendage	0.981556	ENDOV	intron_17_78389621_78395628	ENSG00000173818.17	0.527397
intron_17_80415821_80422206	0.597918	Heart_Atrial_Appendage	0.981556	ENDOV	intron_17_78389621_78396006	ENSG00000173818.17	-0.527397
intron_17_80991981_80994581	0.591641	Heart_Atrial_Appendage	0.981556	CHMP6	intron_17_78965781_78968381	ENSG00000176108.9	-0.53646
intron_17_82406482_82409368	0.58849	Heart_Atrial_Appendage	0.981556	OGFOD3	intron_17_80364358_80367244	ENSG00000181396.13	-0.541026
intron_17_82655667_82656493	0.587699	Heart_Atrial_Appendage	0.981556	RAB40B	intron_17_80613543_80614369	ENSG00000141542.11	0.542173
intron_18_13056698_13057585	0.593124	Heart_Atrial_Appendage	0.981556	CEP192	intron_18_13056697_13057584	ENSG00000101639.19	0.534314
intron_18_13057733_13059082	0.589738	Heart_Atrial_Appendage	0.981556	CEP192	intron_18_13057732_13059081	ENSG00000101639.19	-0.539216
intron_18_34838837_34848296	0.6036	Heart_Atrial_Appendage	0.981556	DTNA	intron_18_32418801_32428260	ENSG00000134769.23	-0.519231
intron_18_36138426_36138795	0.587644	Heart_Atrial_Appendage	0.981556	ELP2	intron_18_33718389_33718758	ENSG00000134759.14	0.542253
intron_18_46125791_46128075	0.604375	Heart_Atrial_Appendage	0.981556	HAUS1	intron_18_43705757_43708041	ENSG00000152240.13	-0.51812
intron_18_50806850_50809302	0.601629	Heart_Atrial_Appendage	0.981556	MRO	intron_18_48333220_48335672	ENSG00000134042.14	0.522059
intron_18_58700591_58709378	0.595421	Heart_Atrial_Appendage	0.981556	MALT1	intron_18_56367823_56376610	ENSG00000172175.16	0.530997
intron_18_62161385_62163531	0.59652	Heart_Atrial_Appendage	0.981556	PIGN	intron_18_59828618_59830764	ENSG00000197563.11	-0.529412
intron_18_62161385_62186844	0.59652	Heart_Atrial_Appendage	0.981556	PIGN	intron_18_59828618_59854077	ENSG00000197563.11	-0.529412
intron_18_62963472_62972514	0.587679	Heart_Atrial_Appendage	0.981556	PHLPP1	intron_18_60630705_60639747	ENSG00000081913.14	0.542203
intron_18_79330104_79336628	0.595447	Heart_Atrial_Appendage	0.981556	ATP9B	intron_18_77090104_77096628	ENSG00000166377.21	-0.53096
intron_18_79374101_79377247	0.601103	Heart_Atrial_Appendage	0.981556	ATP9B	intron_18_77134101_77137247	ENSG00000166377.21	0.522815
intron_18_9914335_9931810	0.603965	Heart_Atrial_Appendage	0.981556	VAPA	intron_18_9914332_9931807	ENSG00000101558.14	0.518708
intron_19_1032458_1032559	0.600693	Heart_Atrial_Appendage	0.981556	CNN2	intron_19_1032457_1032558	ENSG00000064666.15	-0.523404
intron_19_11120522_11123174	0.593734	Heart_Atrial_Appendage	0.981556	LDLR	intron_19_11231198_11233850	ENSG00000130164.14	0.533432
intron_19_11346627_11349654	0.588918	Heart_Atrial_Appendage	0.981556	CCDC159	intron_19_11457303_11460330	ENSG00000183401.12	0.540404
intron_19_11977431_11978116	0.588271	Heart_Atrial_Appendage	0.981556	ENSG00000267179	intron_19_12088246_12088931	ENSG00000267179.1	-0.541344
intron_19_11977431_11978116	0.588271	Heart_Atrial_Appendage	0.981556	ZNF763	intron_19_12088246_12088931	ENSG00000197054.12	-0.541344
intron_19_12891395_12891487	0.590625	Heart_Atrial_Appendage	0.981556	GCDH	intron_19_13002209_13002301	ENSG00000105607.13	0.537931
intron_19_15680519_15682389	0.597382	Heart_Atrial_Appendage	0.981556	CYP4F12	intron_19_15791329_15793199	ENSG00000186204.15	-0.528169
intron_19_16893339_16896176	0.602278	Heart_Atrial_Appendage	0.981556	CPAMD8	intron_19_17004150_17006987	ENSG00000160111.15	-0.521127
intron_19_17420634_17423498	0.603064	Heart_Atrial_Appendage	0.981556	MVB12A	intron_19_17531443_17534307	ENSG00000141971.13	-0.52
intron_19_3456635_3462752	0.589398	Heart_Atrial_Appendage	0.981556	NFIC	intron_19_3456633_3462750	ENSG00000141905.19	-0.539709
intron_19_39335310_39335435	0.592553	Heart_Atrial_Appendage	0.981556	GMFG	intron_19_39825950_39826075	ENSG00000130755.13	-0.53514
intron_19_40048796_40050324	0.592775	Heart_Atrial_Appendage	0.981556	ENSG00000269749	intron_19_40554703_40556231	ENSG00000269749.1	-0.534819
intron_19_40048796_40050324	0.592775	Heart_Atrial_Appendage	0.981556	ZNF780B	intron_19_40554703_40556231	ENSG00000128000.17	-0.534819
intron_19_40619493_40622401	0.591798	Heart_Atrial_Appendage	0.981556	LTBP4	intron_19_41125398_41128306	ENSG00000090006.18	-0.536232
intron_19_40742770_40743915	0.601516	Heart_Atrial_Appendage	0.981556	C19orf54	intron_19_41248675_41249820	ENSG00000188493.15	0.522222
intron_19_48233980_48234403	0.594106	Heart_Atrial_Appendage	0.981556	CARD8	intron_19_48737237_48737660	ENSG00000105483.18	-0.532895
intron_19_48234543_48240962	0.592504	Heart_Atrial_Appendage	0.981556	CARD8	intron_19_48737800_48744219	ENSG00000105483.18	-0.535211
intron_19_49686726_49688162	0.603309	Heart_Atrial_Appendage	0.981556	PRMT1	intron_19_50189983_50191419	ENSG00000126457.22	-0.519647
intron_19_49704787_49705007	0.589039	Heart_Atrial_Appendage	0.981556	CPT1C	intron_19_50208044_50208264	ENSG00000169169.15	0.54023
intron_19_52397267_52397462	0.604468	Heart_Atrial_Appendage	0.981556	ZNF528-AS1	intron_19_52900520_52900715	ENSG00000269834.8	-0.517986
intron_19_53115332_53115704	0.598055	Heart_Atrial_Appendage	0.981556	ZNF415	intron_19_53618585_53618957	ENSG00000170954.12	0.5272
intron_19_53115924_53116313	0.59087	Heart_Atrial_Appendage	0.981556	ZNF415	intron_19_53619177_53619566	ENSG00000170954.12	0.537575
intron_19_53123655_53132856	0.592504	Heart_Atrial_Appendage	0.981556	ZNF415	intron_19_53626908_53636109	ENSG00000170954.12	-0.535211
intron_19_53867943_53869690	0.599478	Heart_Atrial_Appendage	0.981556	MYADM	intron_19_54371197_54372944	ENSG00000179820.16	-0.525152
intron_19_54254065_54254365	0.598231	Heart_Atrial_Appendage	0.981556	LILRB5	intron_19_54757928_54758228	ENSG00000105609.17	-0.526946
intron_19_5786845_5787061	0.592168	Heart_Atrial_Appendage	0.981556	DUS3L	intron_19_5786856_5787072	ENSG00000141994.16	0.535698
intron_19_5786919_5787061	0.592634	Heart_Atrial_Appendage	0.981556	DUS3L	intron_19_5786930_5787072	ENSG00000141994.16	-0.535023
intron_19_58059310_58061580	0.592842	Heart_Atrial_Appendage	0.981556	ZNF135	intron_19_58570678_58572948	ENSG00000176293.20	0.534722
intron_19_58060035_58061580	0.592842	Heart_Atrial_Appendage	0.981556	ZNF135	intron_19_58571403_58572948	ENSG00000176293.20	-0.534722
intron_19_58571429_58572550	0.597918	Heart_Atrial_Appendage	0.981556	MZF1	intron_19_59082796_59083917	ENSG00000099326.9	0.527397
intron_19_6222684_6226977	0.592469	Heart_Atrial_Appendage	0.981556	MLLT1	intron_19_6222695_6226988	ENSG00000130382.9	-0.535262
intron_19_6227102_6230570	0.596225	Heart_Atrial_Appendage	0.981556	MLLT1	intron_19_6227113_6230581	ENSG00000130382.9	0.529837
intron_19_871253_871926	0.58778	Heart_Atrial_Appendage	0.981556	MED16	intron_19_871253_871926	ENSG00000175221.16	-0.542056
intron_19_994088_994213	0.592504	Heart_Atrial_Appendage	0.981556	WDR18	intron_19_994087_994212	ENSG00000065268.11	0.535211
intron_1_11745837_11747440	0.591695	Heart_Atrial_Appendage	0.981556	AGTRAP	intron_1_11805894_11807497	ENSG00000177674.16	-0.536381
intron_1_13749487_13769118	0.596174	Heart_Atrial_Appendage	0.981556	PRDM2	intron_1_14075982_14095613	ENSG00000116731.23	-0.52991
intron_1_15716343_15716707	0.59378	Heart_Atrial_Appendage	0.981556	PLEKHM2	intron_1_16042838_16043202	ENSG00000116786.13	0.533366
intron_1_15721388_15725317	0.589197	Heart_Atrial_Appendage	0.981556	PLEKHM2	intron_1_16047883_16051812	ENSG00000116786.13	0.54
intron_1_15774796_15777170	0.602851	Heart_Atrial_Appendage	0.981556	FBLIM1	intron_1_16101291_16103665	ENSG00000162458.13	0.520305
intron_1_160297745_160298845	0.59348	Heart_Atrial_Appendage	0.981556	COPA	intron_1_160267535_160268635	ENSG00000122218.17	-0.5338
intron_1_160356754_160358149	0.588246	Heart_Atrial_Appendage	0.981556	NCSTN	intron_1_160326544_160327939	ENSG00000162736.18	-0.541379
intron_1_160357253_160358149	0.588246	Heart_Atrial_Appendage	0.981556	NCSTN	intron_1_160327043_160327939	ENSG00000162736.18	-0.541379
intron_1_161001353_161021010	0.596135	Heart_Atrial_Appendage	0.981556	ENSG00000270149	intron_1_160971143_160990800	ENSG00000270149.5	0.529966
intron_1_161001353_161021010	0.596135	Heart_Atrial_Appendage	0.981556	F11R	intron_1_160971143_160990800	ENSG00000158769.18	0.529966
intron_1_179302802_179323437	0.600767	Heart_Atrial_Appendage	0.981556	SOAT1	intron_1_179271937_179292572	ENSG00000057252.13	-0.523297
intron_1_186087645_186087932	0.59414	Heart_Atrial_Appendage	0.981556	HMCN1	intron_1_186056777_186057064	ENSG00000143341.12	-0.532847
intron_1_19324762_19325526	0.593078	Heart_Atrial_Appendage	0.981556	SLC66A1	intron_1_19651256_19652020	ENSG00000040487.13	0.53438
intron_1_197715074_197772868	0.590872	Heart_Atrial_Appendage	0.981556	DENND1B	intron_1_197684204_197741998	ENSG00000213047.13	0.537572
intron_1_200641256_200648439	0.600411	Heart_Atrial_Appendage	0.981556	DDX59	intron_1_200610384_200617567	ENSG00000118197.14	-0.52381
intron_1_204268312_204273626	0.599798	Heart_Atrial_Appendage	0.981556	PLEKHA6	intron_1_204237440_204242754	ENSG00000143850.16	0.524691
intron_1_222835215_222836996	0.592933	Heart_Atrial_Appendage	0.981556	DISP1	intron_1_223008557_223010338	ENSG00000154309.9	0.534591
intron_1_229299072_229302862	0.602278	Heart_Atrial_Appendage	0.981556	RAB4A	intron_1_229434819_229438609	ENSG00000168118.12	-0.521127
intron_1_229302989_229303806	0.602278	Heart_Atrial_Appendage	0.981556	RAB4A	intron_1_229438736_229439553	ENSG00000168118.12	0.521127
intron_1_235430804_235434204	0.587702	Heart_Atrial_Appendage	0.981556	TBCE	intron_1_235594119_235597519	ENSG00000285053.1	-0.542169
intron_1_235430804_235434204	0.587702	Heart_Atrial_Appendage	0.981556	TBCE	intron_1_235594119_235597519	ENSG00000284770.2	-0.542169
intron_1_54047372_54053000	0.600573	Heart_Atrial_Appendage	0.981556	TMEM59	intron_1_54513045_54518673	ENSG00000116209.12	-0.523577
intron_1_54047372_54053356	0.600573	Heart_Atrial_Appendage	0.981556	TMEM59	intron_1_54513045_54519029	ENSG00000116209.12	0.523577
intron_1_89020211_89020532	0.589064	Heart_Atrial_Appendage	0.981556	GBP3	intron_1_89485894_89486215	ENSG00000117226.12	-0.540192
intron_1_92605402_92607581	0.599012	Heart_Atrial_Appendage	0.981556	EVI5	intron_1_93070959_93073138	ENSG00000067208.17	-0.525822
intron_20_17975903_17988166	0.596171	Heart_Atrial_Appendage	0.981556	MGME1	intron_20_17956546_17968809	ENSG00000125871.14	0.529915
intron_20_25479206_25480161	0.601629	Heart_Atrial_Appendage	0.981556	NINL	intron_20_25459842_25460797	ENSG00000101004.16	0.522059
intron_20_3673496_3673574	0.590648	Heart_Atrial_Appendage	0.981556	ADAM33	intron_20_3654143_3654221	ENSG00000149451.19	0.537897
intron_20_3673658_3673745	0.590648	Heart_Atrial_Appendage	0.981556	ADAM33	intron_20_3654305_3654392	ENSG00000149451.19	-0.537897
intron_20_38532859_38535086	0.602709	Heart_Atrial_Appendage	0.981556	RALGAPB	intron_20_37161502_37163729	ENSG00000170471.15	0.520509
intron_20_50084254_50113107	0.598919	Heart_Atrial_Appendage	0.981556	UBE2V1	intron_20_48700791_48729644	ENSG00000244687.13	-0.525955
intron_20_62911614_62914210	0.596769	Heart_Atrial_Appendage	0.981556	DIDO1	intron_20_61542966_61545562	ENSG00000101191.17	0.529052
intron_21_36058924_36060347	0.59414	Heart_Atrial_Appendage	0.981556	SETD4	intron_21_37431222_37432645	ENSG00000185917.14	-0.532847
intron_21_36058973_36060347	0.59414	Heart_Atrial_Appendage	0.981556	SETD4	intron_21_37431271_37432645	ENSG00000185917.14	0.532847
intron_21_45270019_45277017	0.594421	Heart_Atrial_Appendage	0.981556	POFUT2	intron_21_46689934_46696932	ENSG00000186866.17	-0.532441
intron_21_45282459_45285678	0.592842	Heart_Atrial_Appendage	0.981556	POFUT2	intron_21_46702374_46705593	ENSG00000186866.17	-0.534722
intron_21_46194661_46195676	0.599486	Heart_Atrial_Appendage	0.981556	LSS	intron_21_47614575_47615590	ENSG00000160285.15	0.52514
intron_22_16602215_16638579	0.596129	Heart_Atrial_Appendage	0.981556	TPTEP1	intron_22_17083105_17119469	ENSG00000290418.1	-0.529976
intron_22_17191810_17203563	0.604285	Heart_Atrial_Appendage	0.981556	ADA2	intron_22_17672700_17684453	ENSG00000093072.19	-0.518248
intron_22_19971335_19971886	0.593847	Heart_Atrial_Appendage	0.981556	ARVCF	intron_22_19958858_19959409	ENSG00000099889.14	-0.533269
intron_22_20994269_20994558	0.596299	Heart_Atrial_Appendage	0.981556	ENSG00000285314	intron_22_21348558_21348847	ENSG00000285314.1	0.52973
intron_22_20994269_20994558	0.596299	Heart_Atrial_Appendage	0.981556	LZTR1	intron_22_21348558_21348847	ENSG00000099949.22	0.52973
intron_22_24176275_24177504	0.598247	Heart_Atrial_Appendage	0.981556	CABIN1	intron_22_24572243_24573472	ENSG00000099991.18	-0.526923
intron_22_24225106_24225245	0.594304	Heart_Atrial_Appendage	0.981556	GGT5	intron_22_24621074_24621213	ENSG00000099998.19	-0.532609
intron_22_26672987_26693681	0.589096	Heart_Atrial_Appendage	0.981556	MIATNB	intron_22_27068950_27089644	ENSG00000244625.7	0.540146
intron_22_26693836_26717253	0.589096	Heart_Atrial_Appendage	0.981556	MIATNB	intron_22_27089799_27113216	ENSG00000244625.7	0.540146
intron_22_30958694_30967822	0.600183	Heart_Atrial_Appendage	0.981556	MORC2	intron_22_31354680_31363808	ENSG00000133422.14	-0.524138
intron_22_31876265_31879525	0.597918	Heart_Atrial_Appendage	0.981556	DEPDC5	intron_22_32272251_32275511	ENSG00000100150.20	-0.527397
intron_22_32475124_32479133	0.604285	Heart_Atrial_Appendage	0.981556	FBXO7	intron_22_32871111_32875120	ENSG00000100225.18	0.518248
intron_22_32475398_32478981	0.596277	Heart_Atrial_Appendage	0.981556	FBXO7	intron_22_32871385_32874968	ENSG00000100225.18	0.529762
intron_22_42810944_42817142	0.60293	Heart_Atrial_Appendage	0.981556	ARFGAP3	intron_22_43206950_43213148	ENSG00000242247.11	-0.520192
intron_22_50580082_50580190	0.60101	Heart_Atrial_Appendage	0.981556	CHKB-CPT1B	intron_22_51018511_51018619	ENSG00000254413.8	0.522949
intron_22_50580082_50580190	0.60101	Heart_Atrial_Appendage	0.981556	CHKB	intron_22_51018511_51018619	ENSG00000100288.20	0.522949
intron_2_109567976_109593051	0.597654	Heart_Atrial_Appendage	0.981556	SEPTIN10	intron_2_110325553_110350628	ENSG00000186522.15	0.527778
intron_2_174446747_174453737	0.6044	Heart_Atrial_Appendage	0.981556	GPR155	intron_2_175311475_175318465	ENSG00000163328.14	-0.518083
intron_2_174846957_174877840	0.604254	Heart_Atrial_Appendage	0.981556	CHN1	intron_2_175711685_175742568	ENSG00000128656.15	-0.518293
intron_2_199760835_199846075	0.603016	Heart_Atrial_Appendage	0.981556	FTCDNL1	intron_2_200625558_200710798	ENSG00000226124.10	-0.520069
intron_2_200609414_200611384	0.599798	Heart_Atrial_Appendage	0.981556	AOX1	intron_2_201474137_201476107	ENSG00000138356.14	0.524691
intron_2_202275189_202277950	0.601997	Heart_Atrial_Appendage	0.981556	NOP58	intron_2_203139912_203142673	ENSG00000055044.11	-0.521531
intron_2_202287724_202290323	0.588735	Heart_Atrial_Appendage	0.981556	NOP58	intron_2_203152447_203155046	ENSG00000055044.11	-0.54067
intron_2_202290457_202291125	0.593581	Heart_Atrial_Appendage	0.981556	NOP58	intron_2_203155180_203155848	ENSG00000055044.11	0.533654
intron_2_202300367_202302921	0.593581	Heart_Atrial_Appendage	0.981556	NOP58	intron_2_203165090_203167644	ENSG00000055044.11	0.533654
intron_2_203376132_203380208	0.601061	Heart_Atrial_Appendage	0.981556	ABI2	intron_2_204240855_204244931	ENSG00000138443.17	-0.522876
intron_2_219386948_219387070	0.601036	Heart_Atrial_Appendage	0.981556	DNPEP	intron_2_220251670_220251792	ENSG00000123992.20	0.522911
intron_2_219386980_219387070	0.601036	Heart_Atrial_Appendage	0.981556	DNPEP	intron_2_220251702_220251792	ENSG00000123992.20	-0.522911
intron_2_219505362_219505600	0.602583	Heart_Atrial_Appendage	0.981556	GMPPA	intron_2_220370084_220370322	ENSG00000144591.20	0.52069
intron_2_232697392_232700585	0.591181	Heart_Atrial_Appendage	0.981556	GIGYF2	intron_2_233562102_233565295	ENSG00000204120.16	-0.537125
intron_2_241690653_241694115	0.592156	Heart_Atrial_Appendage	0.981556	ING5	intron_2_242630068_242633530	ENSG00000168395.16	0.535714
intron_2_48621290_48642402	0.590922	Heart_Atrial_Appendage	0.981556	GTF2A1L	intron_2_48848429_48869541	ENSG00000242441.8	0.5375
intron_2_48621290_48642402	0.590922	Heart_Atrial_Appendage	0.981556	STON1-GTF2A1L	intron_2_48848429_48869541	ENSG00000068781.21	0.5375
intron_2_53901559_53904025	0.602278	Heart_Atrial_Appendage	0.981556	PSME4	intron_2_54128696_54131162	ENSG00000068878.15	0.521127
intron_2_54057360_54079932	0.60181	Heart_Atrial_Appendage	0.981556	ACYP2	intron_2_54284497_54307069	ENSG00000170634.13	-0.5218
intron_2_74528006_74528248	0.599046	Heart_Atrial_Appendage	0.981556	AUP1	intron_2_74755133_74755375	ENSG00000115307.17	-0.525773
intron_2_74528489_74528751	0.599046	Heart_Atrial_Appendage	0.981556	AUP1	intron_2_74755616_74755878	ENSG00000115307.17	-0.525773
intron_2_74533679_74533882	0.595774	Heart_Atrial_Appendage	0.981556	LOXL3	intron_2_74760806_74761009	ENSG00000115318.12	0.530488
intron_2_74534431_74534531	0.595774	Heart_Atrial_Appendage	0.981556	LOXL3	intron_2_74761558_74761658	ENSG00000115318.12	0.530488
intron_2_84971467_85027889	0.603064	Heart_Atrial_Appendage	0.981556	KCMF1	intron_2_85198590_85255012	ENSG00000176407.18	-0.52
intron_2_96286484_96286688	0.590947	Heart_Atrial_Appendage	0.981556	SNRNP200	intron_2_96952222_96952426	ENSG00000144028.15	-0.537464
intron_2_96737217_96737949	0.591798	Heart_Atrial_Appendage	0.981556	LMAN2L	intron_2_97402954_97403686	ENSG00000114988.12	-0.536232
intron_3_100795003_100795804	0.59202	Heart_Atrial_Appendage	0.981556	ABI3BP	intron_3_100513847_100514648	ENSG00000154175.18	0.535912
intron_3_119642561_119643367	0.588441	Heart_Atrial_Appendage	0.981556	POPDC2	intron_3_119361408_119362214	ENSG00000121577.14	0.541096
intron_3_121682963_121690670	0.591798	Heart_Atrial_Appendage	0.981556	GOLGB1	intron_3_121401810_121409517	ENSG00000173230.17	0.536232
intron_3_138608937_138621407	0.602682	Heart_Atrial_Appendage	0.981556	FAIM	intron_3_138327779_138340249	ENSG00000158234.13	-0.520548
intron_3_138609146_138621407	0.602682	Heart_Atrial_Appendage	0.981556	FAIM	intron_3_138327988_138340249	ENSG00000158234.13	-0.520548
intron_3_146528831_146533470	0.601315	Heart_Atrial_Appendage	0.981556	PLSCR1	intron_3_146246618_146251257	ENSG00000188313.13	-0.52251
intron_3_149182133_149183466	0.589995	Heart_Atrial_Appendage	0.981556	CP	intron_3_148899920_148901253	ENSG00000047457.14	0.538844
intron_3_15413945_15415498	0.600921	Heart_Atrial_Appendage	0.981556	METTL6	intron_3_15455452_15457005	ENSG00000206562.12	0.523077
intron_3_154152932_154187685	0.602907	Heart_Atrial_Appendage	0.981556	ARHGEF26	intron_3_153870721_153905474	ENSG00000114790.13	0.520224
intron_3_15415583_15415772	0.593803	Heart_Atrial_Appendage	0.981556	METTL6	intron_3_15457090_15457279	ENSG00000206562.12	-0.533333
intron_3_178824682_178825588	0.603755	Heart_Atrial_Appendage	0.981556	KCNMB2	intron_3_178542470_178543376	ENSG00000197584.13	-0.519009
intron_3_195985789_195986519	0.58839	Heart_Atrial_Appendage	0.981556	SDHAP1	intron_3_195712660_195713390	ENSG00000290763.1	-0.54117
intron_3_195985789_195986519	0.58839	Heart_Atrial_Appendage	0.981556	SDHAP1	intron_3_195712660_195713390	ENSG00000185485.15	-0.54117
intron_3_197613318_197615564	0.598842	Heart_Atrial_Appendage	0.981556	SDHAP4	intron_3_197340189_197342435	ENSG00000291091.1	0.526067
intron_3_23911446_23916861	0.602456	Heart_Atrial_Appendage	0.981556	NKIRAS1	intron_3_23952937_23958352	ENSG00000197885.11	-0.520872
intron_3_31622308_31623674	0.603064	Heart_Atrial_Appendage	0.981556	STT3B	intron_3_31663800_31665166	ENSG00000163527.10	-0.52
intron_3_33134265_33142395	0.589495	Heart_Atrial_Appendage	0.981556	CRTAP	intron_3_33175757_33183887	ENSG00000170275.15	0.539568
intron_3_37321886_37323588	0.598464	Heart_Atrial_Appendage	0.981556	GOLGA4	intron_3_37363377_37365079	ENSG00000144674.19	0.526611
intron_3_37340199_37347193	0.598464	Heart_Atrial_Appendage	0.981556	GOLGA4	intron_3_37381690_37388684	ENSG00000144674.19	-0.526611
intron_3_37355187_37361243	0.588144	Heart_Atrial_Appendage	0.981556	GOLGA4	intron_3_37396678_37402734	ENSG00000144674.19	0.541528
intron_3_37355187_37366080	0.598464	Heart_Atrial_Appendage	0.981556	GOLGA4	intron_3_37396678_37407571	ENSG00000144674.19	0.526611
intron_3_4779645_4782619	0.594824	Heart_Atrial_Appendage	0.981556	ITPR1	intron_3_4821329_4824303	ENSG00000150995.21	0.531859
intron_3_50332154_50337905	0.604621	Heart_Atrial_Appendage	0.981556	RASSF1	intron_3_50369585_50375336	ENSG00000068028.18	0.517766
intron_3_52414587_52414728	0.592156	Heart_Atrial_Appendage	0.981556	PHF7	intron_3_52448603_52448744	ENSG00000010318.22	-0.535714
intron_3_52844941_52849792	0.599706	Heart_Atrial_Appendage	0.981556	STIMATE-MUSTN1	intron_3_52878957_52883808	ENSG00000248592.7	0.524823
intron_3_52844941_52849792	0.599706	Heart_Atrial_Appendage	0.981556	STIMATE	intron_3_52878957_52883808	ENSG00000213533.13	0.524823
intron_3_69334466_69432634	0.599583	Heart_Atrial_Appendage	0.981556	FRMD4B	intron_3_69383617_69481785	ENSG00000114541.15	0.525
intron_3_9833245_9834427	0.60377	Heart_Atrial_Appendage	0.981556	TTLL3	intron_3_9874929_9876111	ENSG00000214021.18	0.518987
intron_3_9833245_9834681	0.60377	Heart_Atrial_Appendage	0.981556	TTLL3	intron_3_9874929_9876365	ENSG00000214021.18	0.518987
intron_3_9833273_9834427	0.60377	Heart_Atrial_Appendage	0.981556	TTLL3	intron_3_9874957_9876111	ENSG00000214021.18	0.518987
intron_4_1000989_1001468	0.592156	Heart_Atrial_Appendage	0.981556	IDUA	intron_4_994777_995256	ENSG00000127415.13	0.535714
intron_4_109734796_109742491	0.6023	Heart_Atrial_Appendage	0.981556	CFI	intron_4_110655952_110663647	ENSG00000205403.15	-0.521095
intron_4_1170576_1170999	0.602483	Heart_Atrial_Appendage	0.981556	SPON2	intron_4_1164364_1164787	ENSG00000159674.12	0.520833
intron_4_121854820_121855489	0.598276	Heart_Atrial_Appendage	0.981556	BBS7	intron_4_122775975_122776644	ENSG00000138686.10	0.526882
intron_4_1349854_1351715	0.599755	Heart_Atrial_Appendage	0.981556	UVSSA	intron_4_1343642_1345503	ENSG00000163945.19	0.524752
intron_4_144995603_145081660	0.589495	Heart_Atrial_Appendage	0.981556	ANAPC10	intron_4_145916755_146002812	ENSG00000164162.14	0.539568
intron_4_146175811_146182912	0.594178	Heart_Atrial_Appendage	0.981556	LSM6	intron_4_147096963_147104064	ENSG00000164167.12	-0.532791
intron_4_154545923_154546123	0.597534	Heart_Atrial_Appendage	0.981556	PLRG1	intron_4_155467075_155467275	ENSG00000171566.12	0.52795
intron_4_154546213_154547011	0.597534	Heart_Atrial_Appendage	0.981556	PLRG1	intron_4_155467365_155468163	ENSG00000171566.12	-0.52795
intron_4_1717703_1718152	0.591454	Heart_Atrial_Appendage	0.981556	TMEM129	intron_4_1719430_1719879	ENSG00000168936.11	-0.536731
intron_4_1718626_1720633	0.601852	Heart_Atrial_Appendage	0.981556	TMEM129	intron_4_1720353_1722360	ENSG00000168936.11	-0.521739
intron_4_173536970_173538063	0.603041	Heart_Atrial_Appendage	0.981556	HAND2-AS1	intron_4_174458121_174459214	ENSG00000237125.13	-0.520033
intron_4_183506318_183510282	0.588634	Heart_Atrial_Appendage	0.981556	ING2	intron_4_184427471_184431435	ENSG00000168556.7	0.540816
intron_4_186194612_186196003	0.592156	Heart_Atrial_Appendage	0.981556	CYP4V2	intron_4_187115766_187117157	ENSG00000145476.16	0.535714
intron_4_2744506_2745446	0.604646	Heart_Atrial_Appendage	0.981556	TNIP2	intron_4_2746233_2747173	ENSG00000168884.15	-0.51773
intron_4_4313114_4320640	0.598175	Heart_Atrial_Appendage	0.981556	ZBTB49	intron_4_4314841_4322367	ENSG00000168826.16	0.527027
intron_4_55396396_55411614	0.603247	Heart_Atrial_Appendage	0.981556	TMEM165	intron_4_56262563_56277781	ENSG00000134851.13	0.519737
intron_4_70824368_70825296	0.599844	Heart_Atrial_Appendage	0.981556	GRSF1	intron_4_71690085_71691013	ENSG00000132463.15	-0.524625
intron_4_70828036_70831539	0.602825	Heart_Atrial_Appendage	0.981556	GRSF1	intron_4_71693753_71697256	ENSG00000132463.15	0.520343
intron_4_70828036_70832307	0.602825	Heart_Atrial_Appendage	0.981556	GRSF1	intron_4_71693753_71698024	ENSG00000132463.15	-0.520343
intron_4_94573393_94575616	0.604285	Heart_Atrial_Appendage	0.981556	PDLIM5	intron_4_95494544_95496767	ENSG00000163110.15	0.518248
intron_4_94573393_94575943	0.604285	Heart_Atrial_Appendage	0.981556	PDLIM5	intron_4_95494544_95497094	ENSG00000163110.15	0.518248
intron_4_99048876_99057753	0.593803	Heart_Atrial_Appendage	0.981556	METAP1	intron_4_99970027_99978904	ENSG00000164024.12	-0.533333
intron_5_112864528_112864621	0.59414	Heart_Atrial_Appendage	0.981556	ENSG00000258864	intron_5_112200225_112200318	ENSG00000258864.1	0.532847
intron_5_112864528_112864621	0.59414	Heart_Atrial_Appendage	0.981556	SRP19	intron_5_112200225_112200318	ENSG00000153037.15	0.532847
intron_5_118472189_118472849	0.590901	Heart_Atrial_Appendage	0.981556	LINC02208	intron_5_117807884_117808544	ENSG00000250891.3	-0.53753
intron_5_132370365_132378378	0.601971	Heart_Atrial_Appendage	0.981556	SLC22A5	intron_5_131706057_131714070	ENSG00000197375.14	0.521569
intron_5_132384301_132385328	0.599242	Heart_Atrial_Appendage	0.981556	SLC22A5	intron_5_131719993_131721020	ENSG00000197375.14	0.52549
intron_5_132384314_132385328	0.599242	Heart_Atrial_Appendage	0.981556	SLC22A5	intron_5_131720006_131721020	ENSG00000197375.14	-0.52549
intron_5_137801452_137808024	0.594613	Heart_Atrial_Appendage	0.981556	NPY6R	intron_5_137137141_137143713	ENSG00000226306.8	0.532164
intron_5_138782029_138810038	0.595688	Heart_Atrial_Appendage	0.981556	CTNNA1	intron_5_138117718_138145727	ENSG00000044115.21	-0.530612
intron_5_140700478_140700819	0.599203	Heart_Atrial_Appendage	0.981556	ZMAT2	intron_5_140080063_140080404	ENSG00000146007.11	0.525547
intron_5_141638860_141639464	0.598816	Heart_Atrial_Appendage	0.981556	RELL2	intron_5_141018427_141019031	ENSG00000164620.9	0.526104
intron_5_141639021_141639464	0.598816	Heart_Atrial_Appendage	0.981556	RELL2	intron_5_141018588_141019031	ENSG00000164620.9	-0.526104
intron_5_14664977_14673642	0.598859	Heart_Atrial_Appendage	0.981556	OTULIN	intron_5_14665086_14673751	ENSG00000154124.6	-0.526042
intron_5_14664977_14678681	0.598859	Heart_Atrial_Appendage	0.981556	OTULIN	intron_5_14665086_14678790	ENSG00000154124.6	-0.526042
intron_5_157389427_157390521	0.587301	Heart_Atrial_Appendage	0.981556	CYFIP2	intron_5_156816435_156817529	ENSG00000055163.21	-0.542751
intron_5_177531521_177532156	0.594307	Heart_Atrial_Appendage	0.981556	FAM193B	intron_5_176958522_176959157	ENSG00000146067.17	0.532606
intron_5_178255026_178256353	0.599826	Heart_Atrial_Appendage	0.981556	COL23A1	intron_5_177682027_177683354	ENSG00000050767.18	0.524651
intron_5_62365353_62366414	0.604446	Heart_Atrial_Appendage	0.981556	KIF2A	intron_5_61661180_61662241	ENSG00000068796.19	0.518018
intron_5_66054951_66075024	0.597357	Heart_Atrial_Appendage	0.981556	ERBIN	intron_5_65350779_65370852	ENSG00000112851.16	-0.528205
intron_6_110991786_110997183	0.600483	Heart_Atrial_Appendage	0.981556	RPF2	intron_6_111312989_111318386	ENSG00000197498.13	0.523706
intron_6_116722289_116724297	0.596842	Heart_Atrial_Appendage	0.981556	KPNA5	intron_6_117043452_117045460	ENSG00000196911.12	0.528947
intron_6_151037117_151092467	0.604021	Heart_Atrial_Appendage	0.981556	MTHFD1L	intron_6_151358253_151413603	ENSG00000120254.16	0.518627
intron_6_151417399_151421245	0.595553	Heart_Atrial_Appendage	0.981556	RMND1	intron_6_151738534_151742380	ENSG00000155906.20	0.530806
intron_6_151421321_151422541	0.592273	Heart_Atrial_Appendage	0.981556	RMND1	intron_6_151742456_151743676	ENSG00000155906.20	0.535545
intron_6_166943089_166946682	0.600283	Heart_Atrial_Appendage	0.981556	ENSG00000249141	intron_6_167356577_167360170	ENSG00000249141.1	0.523993
intron_6_166943089_166946682	0.600283	Heart_Atrial_Appendage	0.981556	RNASET2	intron_6_167356577_167360170	ENSG00000026297.17	0.523993
intron_6_28329778_28336082	0.5993	Heart_Atrial_Appendage	0.981556	ZSCAN31	intron_6_28297555_28303859	ENSG00000235109.8	0.525407
intron_6_2840594_2841812	0.597382	Heart_Atrial_Appendage	0.981556	SERPINB1	intron_6_2840828_2842046	ENSG00000021355.13	0.528169
intron_6_33690198_33690917	0.596342	Heart_Atrial_Appendage	0.981556	ITPR3	intron_6_33657975_33658694	ENSG00000096433.11	0.529668
intron_6_34696722_34697159	0.592628	Heart_Atrial_Appendage	0.981556	ILRUN-AS1	intron_6_34664499_34664936	ENSG00000272288.8	0.535032
intron_6_35342681_35347067	0.589534	Heart_Atrial_Appendage	0.981556	PPARD	intron_6_35310458_35314844	ENSG00000112033.14	-0.539511
intron_6_35411217_35420127	0.595246	Heart_Atrial_Appendage	0.981556	PPARD	intron_6_35378994_35387904	ENSG00000112033.14	0.53125
intron_6_43477628_43478087	0.591825	Heart_Atrial_Appendage	0.981556	TJAP1	intron_6_43445366_43445825	ENSG00000137221.14	-0.536193
intron_6_43477628_43478137	0.591825	Heart_Atrial_Appendage	0.981556	TJAP1	intron_6_43445366_43445875	ENSG00000137221.14	-0.536193
intron_6_43507678_43507826	0.593478	Heart_Atrial_Appendage	0.981556	LRRC73	intron_6_43475416_43475564	ENSG00000204052.5	-0.533803
intron_6_80129229_80167678	0.599203	Heart_Atrial_Appendage	0.981556	BCKDHB	intron_6_80838946_80877395	ENSG00000083123.15	-0.525547
intron_7_100683632_100683818	0.590001	Heart_Atrial_Appendage	0.981556	GIGYF1	intron_7_100281255_100281441	ENSG00000146830.11	0.538835
intron_7_1056829_1057492	0.59652	Heart_Atrial_Appendage	0.981556	GPR146	intron_7_1096465_1097128	ENSG00000164849.10	-0.529412
intron_7_107613432_107613654	0.591959	Heart_Atrial_Appendage	0.981556	BCAP29	intron_7_107253877_107254099	ENSG00000075790.12	-0.536
intron_7_107613432_107613654	0.591959	Heart_Atrial_Appendage	0.981556	DUS4L-BCAP29	intron_7_107253877_107254099	ENSG00000288558.3	-0.536
intron_7_107613432_107616261	0.591959	Heart_Atrial_Appendage	0.981556	BCAP29	intron_7_107253877_107256706	ENSG00000075790.12	0.536
intron_7_117131960_117134124	0.601616	Heart_Atrial_Appendage	0.981556	ST7	intron_7_116772014_116774178	ENSG00000004866.22	0.522078
intron_7_122044568_122051428	0.601852	Heart_Atrial_Appendage	0.981556	PTPRZ1	intron_7_121684622_121691482	ENSG00000106278.12	-0.521739
intron_7_122393315_122393441	0.59099	Heart_Atrial_Appendage	0.981556	CADPS2	intron_7_122033369_122033495	ENSG00000081803.17	-0.537403
intron_7_128754455_128758871	0.594685	Heart_Atrial_Appendage	0.981556	CALU	intron_7_128394509_128398925	ENSG00000128595.17	-0.532059
intron_7_130097007_130116445	0.594492	Heart_Atrial_Appendage	0.981556	KLHDC10	intron_7_129736847_129756285	ENSG00000128607.14	-0.532338
intron_7_130984109_131002197	0.591242	Heart_Atrial_Appendage	0.981556	LINC-PINT	intron_7_130668868_130686956	ENSG00000231721.8	-0.537037
intron_7_130984109_131052425	0.591242	Heart_Atrial_Appendage	0.981556	LINC-PINT	intron_7_130668868_130737184	ENSG00000231721.8	0.537037
intron_7_134745572_134843884	0.590625	Heart_Atrial_Appendage	0.981556	CALD1	intron_7_134430323_134528635	ENSG00000122786.20	-0.537931
intron_7_141010617_141014911	0.59652	Heart_Atrial_Appendage	0.981556	MRPS33	intron_7_140710417_140714711	ENSG00000090263.16	-0.529412
intron_7_142861186_142862017	0.589738	Heart_Atrial_Appendage	0.981556	EPHB6	intron_7_142558944_142559775	ENSG00000106123.12	-0.539216
intron_7_144591569_144623166	0.59352	Heart_Atrial_Appendage	0.981556	TPK1	intron_7_144288662_144320259	ENSG00000196511.15	-0.533742
intron_7_149771074_149773108	0.60339	Heart_Atrial_Appendage	0.981556	ZNF467	intron_7_149468163_149470197	ENSG00000181444.13	-0.519531
intron_7_150951120_150951448	0.592933	Heart_Atrial_Appendage	0.981556	KCNH2	intron_7_150648208_150648536	ENSG00000055118.17	0.534591
intron_7_23152209_23165698	0.589267	Heart_Atrial_Appendage	0.981556	KLHL7	intron_7_23191828_23205317	ENSG00000122550.18	0.539898
intron_7_2547478_2554305	0.601493	Heart_Atrial_Appendage	0.981556	BRAT1	intron_7_2587112_2593939	ENSG00000106009.16	-0.522255
intron_7_29924115_29926452	0.598531	Heart_Atrial_Appendage	0.981556	SCRN1	intron_7_29963731_29966068	ENSG00000136193.17	-0.526515
intron_7_30875656_30882181	0.603375	Heart_Atrial_Appendage	0.981556	ENSG00000250424	intron_7_30915271_30921796	ENSG00000250424.4	0.519553
intron_7_30875656_30882181	0.603375	Heart_Atrial_Appendage	0.981556	INMT-MINDY4	intron_7_30915271_30921796	ENSG00000254959.6	0.519553
intron_7_30875656_30882181	0.603375	Heart_Atrial_Appendage	0.981556	MINDY4	intron_7_30915271_30921796	ENSG00000106125.14	0.519553
intron_7_35117794_35118661	0.592628	Heart_Atrial_Appendage	0.981556	ENSG00000291133	intron_7_35157406_35158273	ENSG00000291133.1	-0.535032
intron_7_43788025_43791249	0.591045	Heart_Atrial_Appendage	0.981556	BLVRA	intron_7_43827624_43830848	ENSG00000106605.11	0.537323
intron_7_51025231_51026546	0.590947	Heart_Atrial_Appendage	0.981556	COBL	intron_7_51092928_51094243	ENSG00000106078.19	-0.537464
intron_7_65873565_65948671	0.591798	Heart_Atrial_Appendage	0.981556	VKORC1L1	intron_7_65338552_65413658	ENSG00000196715.7	0.536232
intron_7_65967907_65974295	0.595777	Heart_Atrial_Appendage	0.981556	GUSB	intron_7_65432894_65439282	ENSG00000169919.17	-0.530482
intron_7_66439304_66450071	0.594349	Heart_Atrial_Appendage	0.981556	LINC00174	intron_7_65904291_65915058	ENSG00000179406.10	0.532544
intron_7_75987428_75987538	0.600767	Heart_Atrial_Appendage	0.981556	TMEM120A	intron_7_75616746_75616856	ENSG00000189077.11	0.523297
intron_7_77002321_77004218	0.599203	Heart_Atrial_Appendage	0.981556	DTX2P1-UPK3BP1-PMS2P11	intron_7_76631638_76633535	ENSG00000265479.7	-0.525547
intron_7_77377390_77381305	0.59008	Heart_Atrial_Appendage	0.981556	GSAP	intron_7_77006707_77010622	ENSG00000186088.16	-0.538721
intron_7_92131872_92134173	0.604646	Heart_Atrial_Appendage	0.981556	CYP51A1	intron_7_91761186_91763487	ENSG00000001630.18	0.51773
intron_7_96080488_96097483	0.60267	Heart_Atrial_Appendage	0.981556	DYNC1I1	intron_7_95709800_95726795	ENSG00000158560.14	-0.520564
intron_8_123513382_123514052	0.59652	Heart_Atrial_Appendage	0.981556	FBXO32	intron_8_124525622_124526292	ENSG00000156804.7	0.529412
intron_8_17064237_17077783	0.602679	Heart_Atrial_Appendage	0.981556	MICU3	intron_8_16921746_16935292	ENSG00000155970.12	0.520552
intron_8_18025453_18025544	0.596816	Heart_Atrial_Appendage	0.981556	PCM1	intron_8_17882962_17883053	ENSG00000078674.20	-0.528986
intron_8_19817666_19818275	0.587519	Heart_Atrial_Appendage	0.981556	INTS10	intron_8_19675177_19675786	ENSG00000104613.12	0.542435
intron_8_22059496_22066838	0.595469	Heart_Atrial_Appendage	0.981556	DMTN	intron_8_21917007_21924349	ENSG00000158856.19	-0.530928
intron_8_22602312_22603195	0.602435	Heart_Atrial_Appendage	0.981556	C8orf58	intron_8_22459825_22460708	ENSG00000241852.11	0.520902
intron_8_27610600_27611146	0.590625	Heart_Atrial_Appendage	0.981556	CLU	intron_8_27468117_27468663	ENSG00000120885.22	0.537931
intron_8_27610600_27614655	0.590625	Heart_Atrial_Appendage	0.981556	CLU	intron_8_27468117_27472172	ENSG00000120885.22	-0.537931
intron_8_28787889_28793807	0.599486	Heart_Atrial_Appendage	0.981556	INTS9	intron_8_28645406_28651324	ENSG00000104299.15	0.52514
intron_8_42352568_42354417	0.590534	Heart_Atrial_Appendage	0.981556	POLB	intron_8_42210086_42211935	ENSG00000070501.12	-0.538062
intron_8_42354521_42355516	0.590534	Heart_Atrial_Appendage	0.981556	POLB	intron_8_42212039_42213034	ENSG00000070501.12	-0.538062
intron_8_43080441_43083118	0.598057	Heart_Atrial_Appendage	0.981556	FNTA	intron_8_42935584_42938261	ENSG00000168522.13	-0.527197
intron_8_51820718_51831444	0.587228	Heart_Atrial_Appendage	0.981556	PCMTD1	intron_8_52733278_52744004	ENSG00000168300.14	-0.542857
intron_8_78698513_78715221	0.603186	Heart_Atrial_Appendage	0.981556	ZC2HC1A	intron_8_79610748_79627456	ENSG00000104427.13	0.519824
intron_8_86342930_86368939	0.591666	Heart_Atrial_Appendage	0.981556	WWP1	intron_8_87355159_87381168	ENSG00000123124.14	-0.536424
intron_8_94734754_94738369	0.590759	Heart_Atrial_Appendage	0.981556	DPY19L4	intron_8_95746982_95750597	ENSG00000156162.16	-0.537736
intron_9_100060172_100098784	0.592187	Heart_Atrial_Appendage	0.981556	ERP44	intron_9_102822454_102861066	ENSG00000023318.9	0.53567
intron_9_113374529_113375453	0.599706	Heart_Atrial_Appendage	0.981556	HDHD3	intron_9_116136809_116137733	ENSG00000119431.10	0.524823
intron_9_124405432_124412352	0.595246	Heart_Atrial_Appendage	0.981556	PSMB7	intron_9_127167711_127174631	ENSG00000136930.13	0.53125
intron_9_125669907_125706971	0.590097	Heart_Atrial_Appendage	0.981556	MAPKAP1	intron_9_128432186_128469250	ENSG00000119487.17	0.538695
intron_9_129059271_129060550	0.60384	Heart_Atrial_Appendage	0.981556	MIGA2	intron_9_131821550_131822829	ENSG00000148343.19	0.518887
intron_9_129822846_129823908	0.590317	Heart_Atrial_Appendage	0.981556	TOR1A	intron_9_132585125_132586187	ENSG00000136827.12	0.538377
intron_9_132400258_132401455	0.58859	Heart_Atrial_Appendage	0.981556	TTF1	intron_9_135275645_135276842	ENSG00000125482.13	-0.540881
intron_9_132910689_132911002	0.602682	Heart_Atrial_Appendage	0.981556	TSC1	intron_9_135786076_135786389	ENSG00000165699.15	0.520548
intron_9_134156593_134157893	0.590016	Heart_Atrial_Appendage	0.981556	WDR5	intron_9_137021715_137023015	ENSG00000196363.10	-0.538813
intron_9_136850137_136850755	0.59175	Heart_Atrial_Appendage	0.981556	PHPT1	intron_9_139744589_139745207	ENSG00000054148.18	0.536301
intron_9_14088326_14102422	0.599868	Heart_Atrial_Appendage	0.981556	NFIB	intron_9_14088325_14102421	ENSG00000147862.18	-0.52459
intron_9_14088326_14112999	0.599868	Heart_Atrial_Appendage	0.981556	NFIB	intron_9_14088325_14112998	ENSG00000147862.18	0.52459
intron_9_37588932_37592291	0.587907	Heart_Atrial_Appendage	0.981556	TOMM5	intron_9_37588929_37592288	ENSG00000175768.13	0.541872
intron_9_37588932_37592310	0.587907	Heart_Atrial_Appendage	0.981556	ENSG00000256966	intron_9_37588929_37592307	ENSG00000256966.6	-0.541872
intron_9_37588932_37592310	0.587907	Heart_Atrial_Appendage	0.981556	TOMM5	intron_9_37588929_37592307	ENSG00000175768.13	-0.541872
intron_9_37588932_37592412	0.587907	Heart_Atrial_Appendage	0.981556	TOMM5	intron_9_37588929_37592409	ENSG00000175768.13	-0.541872
intron_9_386426_390471	0.59352	Heart_Atrial_Appendage	0.981556	DOCK8	intron_9_386426_390471	ENSG00000107099.18	0.533742
intron_9_5456165_5457079	0.601629	Heart_Atrial_Appendage	0.981556	CD274	intron_9_5456165_5457079	ENSG00000120217.14	-0.522059
intron_9_93253082_93256948	0.595489	Heart_Atrial_Appendage	0.981556	WNK2	intron_9_96015364_96019230	ENSG00000165238.17	-0.530899
intron_9_94606952_94609921	0.60175	Heart_Atrial_Appendage	0.981556	FBP1	intron_9_97369234_97372203	ENSG00000165140.12	0.521886
intron_9_97364128_97365673	0.590547	Heart_Atrial_Appendage	0.981556	CCDC180	intron_9_100126410_100127955	ENSG00000197816.16	-0.538043
intron_9_97364128_97365673	0.590547	Heart_Atrial_Appendage	0.981556	SUGT1P4-STRA6LP-CCDC180	intron_9_100126410_100127955	ENSG00000255036.6	-0.538043
intron_9_97675587_97675771	0.593491	Heart_Atrial_Appendage	0.981556	XPA	intron_9_100437869_100438053	ENSG00000136936.11	0.533784
intron_9_97675587_97684923	0.593491	Heart_Atrial_Appendage	0.981556	XPA	intron_9_100437869_100447205	ENSG00000136936.11	-0.533784
intron_9_99218836_99221547	0.603488	Heart_Atrial_Appendage	0.981556	ALG2	intron_9_101981118_101983829	ENSG00000119523.10	-0.519391
intron_10_110227785_110228189	0.660288	Testis	0.981557	MXI1	intron_10_111987543_111987947	ENSG00000119950.21	0.439516
intron_10_73819645_73821682	0.661418	Testis	0.981557	CAMK2G	intron_10_75579403_75581440	ENSG00000148660.22	0.437956
intron_11_103321237_103323886	0.660771	Testis	0.981557	DYNC2H1	intron_11_103191966_103194614	ENSG00000187240.17	0.438849
intron_11_86464128_86465091	0.660591	Testis	0.981557	ME3	intron_11_86175170_86176133	ENSG00000151376.18	-0.439097
intron_12_109533558_109533948	0.660894	Testis	0.981557	UBE3B	intron_12_109971363_109971753	ENSG00000151148.14	0.438679
intron_12_109533558_109534591	0.660894	Testis	0.981557	UBE3B	intron_12_109971363_109972396	ENSG00000151148.14	-0.438679
intron_12_113195889_113197541	0.661317	Testis	0.981557	IQCD	intron_12_113633694_113635346	ENSG00000166578.10	0.438095
intron_12_113195889_113207438	0.661317	Testis	0.981557	IQCD	intron_12_113633694_113645243	ENSG00000166578.10	-0.438095
intron_12_132728163_132734385	0.660954	Testis	0.981557	ANKLE2	intron_12_133304749_133310971	ENSG00000176915.15	-0.438596
intron_12_48838080_48839434	0.661418	Testis	0.981557	DDX23	intron_12_49231863_49233217	ENSG00000174243.11	0.437956
intron_12_48838080_48839844	0.661418	Testis	0.981557	DDX23	intron_12_49231863_49233627	ENSG00000174243.11	-0.437956
intron_14_22815451_22816122	0.661341	Testis	0.981557	SLC7A7	intron_14_23284660_23285331	ENSG00000155465.21	-0.438063
intron_14_37422949_37499908	0.660872	Testis	0.981557	MIPOL1	intron_14_37892154_37969113	ENSG00000151338.21	0.43871
intron_14_73297285_73323130	0.660416	Testis	0.981557	NUMB	intron_14_73763993_73789838	ENSG00000133961.21	-0.439338
intron_15_81134398_81135270	0.660472	Testis	0.981557	CFAP161	intron_15_81426739_81427611	ENSG00000156206.14	0.439262
intron_16_10752678_10756690	0.660872	Testis	0.981557	NUBP1	intron_16_10846535_10850547	ENSG00000103274.11	-0.43871
intron_17_39070016_39077913	0.660449	Testis	0.981557	PLXDC1	intron_17_37226269_37234166	ENSG00000161381.14	-0.439294
intron_17_45034999_45044391	0.660653	Testis	0.981557	DCAKD	intron_17_43112367_43121759	ENSG00000172992.13	-0.439011
intron_17_50539315_50540247	0.660255	Testis	0.981557	EPN3	intron_17_48616676_48617608	ENSG00000049283.19	0.43956
intron_17_5515517_5517746	0.661317	Testis	0.981557	NLRP1	intron_17_5418837_5421066	ENSG00000091592.17	-0.438095
intron_19_18250177_18250312	0.661128	Testis	0.981557	ENSG00000284797	intron_19_18360987_18361122	ENSG00000284797.1	0.438356
intron_19_49812335_49812996	0.660396	Testis	0.981557	FUZ	intron_19_50315592_50316253	ENSG00000010361.14	0.439367
intron_1_1092103_1116060	0.660954	Testis	0.981557	C1orf159	intron_1_1027483_1051440	ENSG00000131591.18	-0.438596
intron_1_207874969_207878880	0.66142	Testis	0.981557	MIR29B2CHG	intron_1_208048314_208052225	ENSG00000203709.13	0.437954
intron_20_25462541_25467389	0.661418	Testis	0.981557	NINL	intron_20_25443177_25448025	ENSG00000101004.16	0.437956
intron_20_3027197_3027707	0.661418	Testis	0.981557	PTPRA	intron_20_3007843_3008353	ENSG00000132670.21	-0.437956
intron_22_17145117_17148448	0.661418	Testis	0.981557	HDHD5	intron_22_17626007_17629338	ENSG00000069998.12	0.437956
intron_22_19494602_19495981	0.660271	Testis	0.981557	CDC45	intron_22_19482125_19483504	ENSG00000093009.11	-0.439539
intron_22_32368567_32377261	0.660724	Testis	0.981557	RFPL3S	intron_22_32764554_32773248	ENSG00000205853.12	0.438914
intron_22_32370941_32377261	0.660724	Testis	0.981557	RFPL3S	intron_22_32766928_32773248	ENSG00000205853.12	-0.438914
intron_2_174487529_174488035	0.661418	Testis	0.981557	GPR155-DT	intron_2_175352257_175352763	ENSG00000226853.5	0.437956
intron_2_240596942_240597888	0.66044	Testis	0.981557	CAPN10	intron_2_241536359_241537305	ENSG00000142330.20	0.439306
intron_2_38815655_38818877	0.661374	Testis	0.981557	DHX57	intron_2_39042797_39046019	ENSG00000163214.21	-0.438017
intron_2_73860151_73860534	0.660996	Testis	0.981557	STAMBP	intron_2_74087278_74087661	ENSG00000124356.17	-0.438538
intron_2_73860589_73862203	0.660996	Testis	0.981557	STAMBP	intron_2_74087716_74089330	ENSG00000124356.17	-0.438538
intron_3_136586926_136591445	0.661398	Testis	0.981557	STAG1	intron_3_136305768_136310287	ENSG00000118007.13	0.437984
intron_3_184186875_184187397	0.661374	Testis	0.981557	ABCF3	intron_3_183904663_183905185	ENSG00000161204.12	-0.438017
intron_3_46998226_46998463	0.660771	Testis	0.981557	NBEAL2	intron_3_47039716_47039953	ENSG00000160796.18	-0.438849
intron_3_55470550_55474337	0.66022	Testis	0.981557	WNT5A	intron_3_55504578_55508365	ENSG00000114251.15	0.43961
intron_3_73602461_73608598	0.660571	Testis	0.981557	PDZRN3	intron_3_73651612_73657749	ENSG00000121440.15	-0.439125
intron_5_115177872_115179975	0.660954	Testis	0.981557	TRIM36	intron_5_114513569_114515672	ENSG00000152503.10	0.438596
intron_7_43633408_43639449	0.661092	Testis	0.981557	COA1	intron_7_43673007_43679048	ENSG00000106603.20	-0.438406
intron_8_25844640_25850594	0.660306	Testis	0.981557	EBF2	intron_8_25702156_25708110	ENSG00000221818.9	0.43949
intron_8_30733308_30751396	0.660644	Testis	0.981557	UBXN8	intron_8_30590825_30608913	ENSG00000104691.16	0.439024
intron_8_30756887_30760888	0.661189	Testis	0.981557	UBXN8	intron_8_30614404_30618405	ENSG00000104691.16	0.438272
intron_8_9372944_9374934	0.660306	Testis	0.981557	ENSG00000254237	intron_8_9230454_9232444	ENSG00000254237.6	-0.43949
intron_8_9373106_9374934	0.660306	Testis	0.981557	ENSG00000254237	intron_8_9230616_9232444	ENSG00000254237.6	0.43949
intron_9_86035625_86036348	0.661328	Testis	0.981557	GOLM1	intron_9_88650540_88651263	ENSG00000135052.16	0.43808
intron_10_73819645_73821682	0.661418	Adrenal_Gland	0.981558	CAMK2G	intron_10_75579403_75581440	ENSG00000148660.22	0.437956
intron_11_3808651_3823883	0.661018	Adrenal_Gland	0.981558	PGAP2	intron_11_3829881_3845113	ENSG00000148985.20	0.438509
intron_11_86464128_86465091	0.66057	Adrenal_Gland	0.981558	ME3	intron_11_86175170_86176133	ENSG00000151376.18	-0.439127
intron_12_109533558_109534591	0.660894	Adrenal_Gland	0.981558	UBE3B	intron_12_109971363_109972396	ENSG00000151148.14	-0.438679
intron_12_113195889_113197541	0.661317	Adrenal_Gland	0.981558	IQCD	intron_12_113633694_113635346	ENSG00000166578.10	0.438095
intron_13_27621140_27621337	0.660989	Adrenal_Gland	0.981558	POLR1D	intron_13_28195277_28195474	ENSG00000186184.20	0.438549
intron_16_10752678_10756690	0.660872	Adrenal_Gland	0.981558	NUBP1	intron_16_10846535_10850547	ENSG00000103274.11	-0.43871
intron_17_47071650_47072472	0.660017	Adrenal_Gland	0.981558	ENSG00000262879	intron_17_45149016_45149838	ENSG00000262879.7	-0.43989
intron_19_11194590_11195556	0.661418	Adrenal_Gland	0.981558	KANK2	intron_19_11305266_11306232	ENSG00000197256.11	-0.437956
intron_19_11194590_11195622	0.661418	Adrenal_Gland	0.981558	KANK2	intron_19_11305266_11306298	ENSG00000197256.11	0.437956
intron_19_2123879_2129090	0.660057	Adrenal_Gland	0.981558	AP3D1	intron_19_2123878_2129089	ENSG00000065000.20	0.439834
intron_19_45771060_45771350	0.661418	Adrenal_Gland	0.981558	DMPK	intron_19_46274318_46274608	ENSG00000104936.20	-0.437956
intron_19_52660843_52690443	0.660137	Adrenal_Gland	0.981558	ENSG00000269825	intron_19_53164096_53193696	ENSG00000269825.3	0.439724
intron_19_52660843_52690443	0.660137	Adrenal_Gland	0.981558	ZNF83	intron_19_53164096_53193696	ENSG00000167766.21	0.439724
intron_19_58554236_58554777	0.661128	Adrenal_Gland	0.981558	CHMP2A	intron_19_59065603_59066144	ENSG00000130724.10	0.438356
intron_19_58554236_58554865	0.661128	Adrenal_Gland	0.981558	CHMP2A	intron_19_59065603_59066232	ENSG00000130724.10	0.438356
intron_19_58554236_58554988	0.661128	Adrenal_Gland	0.981558	CHMP2A	intron_19_59065603_59066355	ENSG00000130724.10	-0.438356
intron_1_112705123_112707078	0.660871	Adrenal_Gland	0.981558	RHOC	intron_1_113247745_113249700	ENSG00000155366.17	-0.438711
intron_1_150279741_150280835	0.660143	Adrenal_Gland	0.981558	C1orf54	intron_1_150252152_150253246	ENSG00000118292.9	-0.439716
intron_1_16948524_16948799	0.661352	Adrenal_Gland	0.981558	CROCC	intron_1_17275019_17275294	ENSG00000058453.17	-0.438048
intron_1_23368065_23369366	0.660197	Adrenal_Gland	0.981558	ZNF436	intron_1_23694558_23695859	ENSG00000125945.15	-0.439641
intron_1_86863605_86880662	0.660644	Adrenal_Gland	0.981558	SELENOF	intron_1_87329288_87346345	ENSG00000183291.18	-0.439024
intron_21_29036374_29037276	0.660433	Adrenal_Gland	0.981558	USP16	intron_21_30408695_30409597	ENSG00000156256.15	-0.439315
intron_21_46602416_46605013	0.659937	Adrenal_Gland	0.981558	S100B	intron_21_48022329_48024926	ENSG00000160307.10	-0.44
intron_22_17145117_17148448	0.661418	Adrenal_Gland	0.981558	HDHD5	intron_22_17626007_17629338	ENSG00000069998.12	0.437956
intron_2_127076706_127106860	0.660043	Adrenal_Gland	0.981558	BIN1	intron_2_127834282_127864436	ENSG00000136717.15	-0.439853
intron_2_12723552_12740326	0.660306	Adrenal_Gland	0.981558	TRIB2	intron_2_12863678_12880452	ENSG00000071575.12	0.43949
intron_2_240481097_240499958	0.66044	Adrenal_Gland	0.981558	ANKMY1	intron_2_241420514_241439375	ENSG00000144504.16	0.439306
intron_3_184186875_184187397	0.661374	Adrenal_Gland	0.981558	ABCF3	intron_3_183904663_183905185	ENSG00000161204.12	-0.438017
intron_3_184187443_184187664	0.661374	Adrenal_Gland	0.981558	ABCF3	intron_3_183905231_183905452	ENSG00000161204.12	0.438017
intron_3_47000404_47001001	0.660771	Adrenal_Gland	0.981558	NBEAL2	intron_3_47041894_47042491	ENSG00000160796.18	0.438849
intron_4_75936235_75940001	0.660648	Adrenal_Gland	0.981558	NAAA	intron_4_76857388_76861154	ENSG00000138744.16	0.439019
intron_5_150379732_150383062	0.660194	Adrenal_Gland	0.981558	TCOF1	intron_5_149759295_149762625	ENSG00000070814.22	0.439645
intron_8_30756887_30760888	0.661189	Adrenal_Gland	0.981558	UBXN8	intron_8_30614404_30618405	ENSG00000104691.16	0.438272
intron_8_63017630_63023907	0.660376	Adrenal_Gland	0.981558	GGH	intron_8_63930189_63936466	ENSG00000137563.13	0.439394
intron_9_104769021_104770849	0.660644	Adrenal_Gland	0.981558	NIPSNAP3B	intron_9_107531302_107533130	ENSG00000165028.12	0.439024
intron_9_104769021_104772822	0.660644	Adrenal_Gland	0.981558	NIPSNAP3B	intron_9_107531302_107535103	ENSG00000165028.12	-0.439024
intron_9_5824001_5825092	0.660771	Adrenal_Gland	0.981558	ERMP1	intron_9_5824001_5825092	ENSG00000099219.15	-0.438849
intron_9_5824001_5830727	0.660771	Adrenal_Gland	0.981558	ERMP1	intron_9_5824001_5830727	ENSG00000099219.15	0.438849
intron_9_86035625_86036348	0.661328	Adrenal_Gland	0.981558	GOLM1	intron_9_88650540_88651263	ENSG00000135052.16	-0.43808
intron_5_177062151_177064512	0.679404	Brain_Putamen_basal_ganglia	0.981558	ZNF346	intron_5_176489152_176491513	ENSG00000113761.12	0.413276
intron_17_59886230_59890831	0.612626	Brain_Frontal_Cortex_BA9	0.981559	TUBD1	intron_17_57963591_57968192	ENSG00000108423.15	0.506329
intron_7_106024562_106026682	0.612642	Brain_Frontal_Cortex_BA9	0.981559	CDHR3	intron_7_105665008_105667128	ENSG00000128536.16	0.506306
intron_3_128490069_128496699	0.694548	Brain_Spinal_cord_cervical_c-1	0.981559	GATA2-AS1	intron_3_128208912_128215542	ENSG00000244300.3	-0.392691
intron_8_17247369_17265907	0.663917	Brain_Amygdala	0.981561	VPS37A	intron_8_17104878_17123416	ENSG00000155975.10	0.434512
intron_19_56472187_56474012	0.623265	Artery_Aorta	0.981565	ZNF667	intron_19_56983556_56985381	ENSG00000198046.13	-0.491228
intron_1_96806452_96806866	0.623265	Artery_Aorta	0.981565	PTBP2	intron_1_97272008_97272422	ENSG00000117569.20	-0.491228
intron_6_108964312_108964980	0.62321	Artery_Aorta	0.981565	ARMC2	intron_6_109285515_109286183	ENSG00000118690.13	0.491306
intron_7_832601_838798	0.623193	Artery_Aorta	0.981565	SUN1	intron_7_872238_878435	ENSG00000164828.18	0.491329
intron_11_66056955_66057266	0.643662	Breast_Mammary_Tissue	0.981565	SF3B2	intron_11_65824426_65824737	ENSG00000087365.16	-0.462585
intron_11_66056955_66057269	0.643662	Breast_Mammary_Tissue	0.981565	SF3B2	intron_11_65824426_65824740	ENSG00000087365.16	0.462585
intron_19_3538756_3542776	0.643633	Breast_Mammary_Tissue	0.981565	MFSD12	intron_19_3538754_3542774	ENSG00000161091.14	0.462625
intron_4_78935283_78939040	0.643667	Breast_Mammary_Tissue	0.981565	PAQR3	intron_4_79856437_79860194	ENSG00000163291.14	-0.462578
intron_5_177547228_177553168	0.643556	Breast_Mammary_Tissue	0.981565	FAM193B	intron_5_176974229_176980169	ENSG00000146067.17	-0.462733
intron_6_83162919_83164660	0.643501	Breast_Mammary_Tissue	0.981565	DOP1A	intron_6_83872638_83874379	ENSG00000083097.15	-0.46281
intron_7_18591642_18593908	0.643552	Breast_Mammary_Tissue	0.981565	HDAC9	intron_7_18631265_18633531	ENSG00000048052.25	0.462738
intron_7_30563893_30568833	0.643614	Breast_Mammary_Tissue	0.981565	GARS1-DT	intron_7_30603509_30608449	ENSG00000196295.13	0.462651
intron_14_78988141_79467221	0.659217	smultixcan	0.981567	NRXN3	intron_14_79454484_79933564	ENSG00000021645.20	0.0881988
intron_14_21078272_21078373	0.634532	Esophagus_Gastroesophageal_Junction	0.981567	ARHGEF40	intron_14_21546431_21546532	ENSG00000165801.10	0.475358
intron_10_109891826_109893012	0.698044	Adipose_Subcutaneous	0.981567	XPNPEP1	intron_10_111651584_111652770	ENSG00000108039.18	-0.387962
intron_10_26751783_26765218	0.69944	Adipose_Subcutaneous	0.981567	ABI1	intron_10_27040712_27054147	ENSG00000136754.18	0.386076
intron_10_96156047_96156197	0.698859	Adipose_Subcutaneous	0.981567	ZNF518A	intron_10_97915804_97915954	ENSG00000177853.15	-0.386861
intron_11_107532406_107551808	0.698859	Adipose_Subcutaneous	0.981567	ALKBH8	intron_11_107403132_107422534	ENSG00000137760.15	0.386861
intron_11_116863818_116867946	0.699288	Adipose_Subcutaneous	0.981567	SIK3	intron_11_116734534_116738662	ENSG00000160584.17	-0.386282
intron_11_119193885_119194923	0.697757	Adipose_Subcutaneous	0.981567	CCDC153	intron_11_119064595_119065633	ENSG00000248712.8	-0.38835
intron_11_65133618_65134456	0.698895	Adipose_Subcutaneous	0.981567	SYVN1	intron_11_64901089_64901927	ENSG00000162298.19	0.386813
intron_11_66438259_66465913	0.698516	Adipose_Subcutaneous	0.981567	MRPL11	intron_11_66205730_66233384	ENSG00000174547.13	0.387324
intron_11_85709500_85714413	0.698973	Adipose_Subcutaneous	0.981567	SYTL2	intron_11_85420543_85425456	ENSG00000137501.18	0.386707
intron_11_85711232_85714413	0.697358	Adipose_Subcutaneous	0.981567	SYTL2	intron_11_85422275_85425456	ENSG00000137501.18	-0.388889
intron_11_86498124_86508792	0.697358	Adipose_Subcutaneous	0.981567	ME3	intron_11_86209166_86219834	ENSG00000151376.18	-0.388889
intron_11_88328196_88334937	0.698776	Adipose_Subcutaneous	0.981567	CTSC	intron_11_88061364_88068105	ENSG00000109861.17	0.386973
intron_12_118235671_118235795	0.699593	Adipose_Subcutaneous	0.981567	TAOK3	intron_12_118673476_118673600	ENSG00000135090.14	-0.38587
intron_12_118235671_118238073	0.699593	Adipose_Subcutaneous	0.981567	TAOK3	intron_12_118673476_118675878	ENSG00000135090.14	0.38587
intron_12_2648507_2651640	0.696339	Adipose_Subcutaneous	0.981567	CACNA1C	intron_12_2757673_2760806	ENSG00000151067.23	-0.390267
intron_12_52233620_52235155	0.698263	Adipose_Subcutaneous	0.981567	KRT7	intron_12_52627404_52628939	ENSG00000135480.17	-0.387666
intron_12_57232292_57232453	0.695829	Adipose_Subcutaneous	0.981567	SHMT2	intron_12_57626075_57626236	ENSG00000182199.11	-0.390957
intron_12_6678343_6678946	0.69682	Adipose_Subcutaneous	0.981567	ZNF384	intron_12_6787509_6788112	ENSG00000126746.18	-0.389616
intron_12_6678460_6678663	0.69682	Adipose_Subcutaneous	0.981567	ZNF384	intron_12_6787626_6787829	ENSG00000126746.18	-0.389616
intron_12_6678460_6678946	0.69682	Adipose_Subcutaneous	0.981567	ZNF384	intron_12_6787626_6788112	ENSG00000126746.18	-0.389616
intron_12_6678710_6678946	0.69682	Adipose_Subcutaneous	0.981567	ZNF384	intron_12_6787876_6788112	ENSG00000126746.18	0.389616
intron_12_68325575_68326657	0.695998	Adipose_Subcutaneous	0.981567	MDM1	intron_12_68719355_68720437	ENSG00000111554.15	-0.390728
intron_12_7471397_7479860	0.697842	Adipose_Subcutaneous	0.981567	CD163	intron_12_7623993_7632456	ENSG00000177575.13	-0.388235
intron_13_31158863_31161476	0.69944	Adipose_Subcutaneous	0.981567	HSPH1	intron_13_31733000_31735613	ENSG00000120694.20	-0.386076
intron_14_20381686_20381913	0.697933	Adipose_Subcutaneous	0.981567	TEP1	intron_14_20849845_20850072	ENSG00000129566.13	-0.388112
intron_14_24139614_24140889	0.695998	Adipose_Subcutaneous	0.981567	EMC9	intron_14_24608823_24610098	ENSG00000100908.14	0.390728
intron_14_24139789_24140889	0.695998	Adipose_Subcutaneous	0.981567	EMC9	intron_14_24608998_24610098	ENSG00000100908.14	-0.390728
intron_14_24139816_24140889	0.695998	Adipose_Subcutaneous	0.981567	EMC9	intron_14_24609025_24610098	ENSG00000100908.14	-0.390728
intron_14_30622399_30630477	0.69983	Adipose_Subcutaneous	0.981567	SCFD1	intron_14_31091605_31099683	ENSG00000092108.22	0.385549
intron_14_64053657_64055944	0.699333	Adipose_Subcutaneous	0.981567	SYNE2	intron_14_64520375_64522662	ENSG00000054654.20	-0.386221
intron_14_87950748_87963384	0.699152	Adipose_Subcutaneous	0.981567	GALC	intron_14_88417092_88429728	ENSG00000054983.17	-0.386466
intron_14_99410215_99412951	0.697726	Adipose_Subcutaneous	0.981567	SETD3	intron_14_99876552_99879288	ENSG00000183576.13	-0.388391
intron_15_60453784_60455003	0.697842	Adipose_Subcutaneous	0.981567	ICE2	intron_15_60745983_60747202	ENSG00000128915.12	0.388235
intron_15_63156521_63156787	0.697725	Adipose_Subcutaneous	0.981567	RPS27L	intron_15_63448720_63448986	ENSG00000185088.14	0.388393
intron_15_63156521_63157400	0.697725	Adipose_Subcutaneous	0.981567	RPS27L	intron_15_63448720_63449599	ENSG00000185088.14	-0.388393
intron_15_84652802_84653632	0.696881	Adipose_Subcutaneous	0.981567	WDR73	intron_15_85196033_85196863	ENSG00000177082.13	0.389535
intron_15_84652802_84653700	0.696881	Adipose_Subcutaneous	0.981567	WDR73	intron_15_85196033_85196931	ENSG00000177082.13	-0.389535
intron_16_67288400_67288489	0.696268	Adipose_Subcutaneous	0.981567	PLEKHG4	intron_16_67322303_67322392	ENSG00000196155.13	0.390363
intron_16_80997429_80998285	0.698026	Adipose_Subcutaneous	0.981567	CMC2	intron_16_81031034_81031890	ENSG00000103121.9	-0.387987
intron_16_84996007_85011286	0.698685	Adipose_Subcutaneous	0.981567	ZDHHC7	intron_16_85029613_85044892	ENSG00000153786.13	-0.387097
intron_16_88660637_88660748	0.696184	Adipose_Subcutaneous	0.981567	MVD	intron_16_88727045_88727156	ENSG00000167508.12	0.390476
intron_17_19739095_19739508	0.69944	Adipose_Subcutaneous	0.981567	ALDH3A1	intron_17_19642408_19642821	ENSG00000108602.18	-0.386076
intron_17_42756379_42759739	0.698593	Adipose_Subcutaneous	0.981567	RAMP2-AS1	intron_17_40908397_40911757	ENSG00000197291.9	0.38722
intron_17_44438715_44464472	0.698282	Adipose_Subcutaneous	0.981567	GPATCH8	intron_17_42516083_42541840	ENSG00000186566.13	-0.38764
intron_17_45096285_45097128	0.696926	Adipose_Subcutaneous	0.981567	NMT1	intron_17_43173653_43174496	ENSG00000136448.13	-0.389474
intron_17_50479019_50479629	0.699708	Adipose_Subcutaneous	0.981567	RSAD1	intron_17_48556380_48556990	ENSG00000136444.10	0.385714
intron_17_60074159_60076130	0.698244	Adipose_Subcutaneous	0.981567	HEATR6	intron_17_58151520_58153491	ENSG00000068097.16	-0.387692
intron_17_75728473_75729265	0.69616	Adipose_Subcutaneous	0.981567	ITGB4	intron_17_73724554_73725346	ENSG00000132470.14	0.390509
intron_19_21506080_21518575	0.69868	Adipose_Subcutaneous	0.981567	ZNF429	intron_19_21688882_21701377	ENSG00000197013.11	-0.387104
intron_19_37347872_37362109	0.698685	Adipose_Subcutaneous	0.981567	ZNF875	intron_19_37838774_37853011	ENSG00000181666.19	0.387097
intron_19_48162351_48165550	0.696147	Adipose_Subcutaneous	0.981567	LIG1	intron_19_48665608_48668807	ENSG00000105486.15	-0.390526
intron_19_50007826_50016024	0.699316	Adipose_Subcutaneous	0.981567	VRK3	intron_19_50511083_50519281	ENSG00000105053.11	-0.386243
intron_19_58315036_58326823	0.698094	Adipose_Subcutaneous	0.981567	ENSG00000283103	intron_19_58826402_58838189	ENSG00000283103.5	0.387895
intron_1_109739493_109740240	0.698859	Adipose_Subcutaneous	0.981567	GSTM3	intron_1_110282115_110282862	ENSG00000134202.12	0.386861
intron_1_110034817_110037891	0.698244	Adipose_Subcutaneous	0.981567	STRIP1	intron_1_110577439_110580513	ENSG00000143093.15	0.387692
intron_1_13749487_13769118	0.698918	Adipose_Subcutaneous	0.981567	PRDM2	intron_1_14075982_14095613	ENSG00000116731.23	-0.386781
intron_1_1390865_1391297	0.69944	Adipose_Subcutaneous	0.981567	CCNL2	intron_1_1326245_1326677	ENSG00000221978.13	-0.386076
intron_1_15938876_15939296	0.697654	Adipose_Subcutaneous	0.981567	SPEN	intron_1_16265371_16265791	ENSG00000065526.13	-0.388489
intron_1_16198744_16199150	0.698386	Adipose_Subcutaneous	0.981567	ARHGEF19	intron_1_16525239_16525645	ENSG00000142632.17	0.3875
intron_1_1755476_1756258	0.698815	Adipose_Subcutaneous	0.981567	NADK	intron_1_1686915_1687697	ENSG00000008130.15	-0.38692
intron_1_1756608_1756779	0.696883	Adipose_Subcutaneous	0.981567	NADK	intron_1_1688047_1688218	ENSG00000008130.15	0.389532
intron_1_206493378_206493920	0.699164	Adipose_Subcutaneous	0.981567	IKBKE	intron_1_206666711_206667253	ENSG00000263528.8	0.386449
intron_1_206637761_206647388	0.698859	Adipose_Subcutaneous	0.981567	DYRK3	intron_1_206811106_206820733	ENSG00000143479.18	0.386861
intron_1_224130581_224134074	0.699708	Adipose_Subcutaneous	0.981567	FBXO28	intron_1_224318283_224321776	ENSG00000143756.12	-0.385714
intron_1_46810949_46811140	0.699566	Adipose_Subcutaneous	0.981567	CYP4B1	intron_1_47276621_47276812	ENSG00000142973.15	0.385906
intron_1_63571128_63572442	0.698859	Adipose_Subcutaneous	0.981567	EFCAB7	intron_1_64036799_64038113	ENSG00000203965.13	-0.386861
intron_1_8014396_8015495	0.696825	Adipose_Subcutaneous	0.981567	ERRFI1	intron_1_8074456_8075555	ENSG00000116285.13	-0.38961
intron_1_92300239_92301476	0.696356	Adipose_Subcutaneous	0.981567	RPAP2	intron_1_92765796_92767033	ENSG00000122484.9	0.390244
intron_20_3027841_3035585	0.698469	Adipose_Subcutaneous	0.981567	PTPRA	intron_20_3008487_3016231	ENSG00000132670.21	-0.387387
intron_20_3264524_3270427	0.69626	Adipose_Subcutaneous	0.981567	DNAAF9	intron_20_3245170_3251073	ENSG00000088854.13	0.390374
intron_20_3287790_3290129	0.697358	Adipose_Subcutaneous	0.981567	DNAAF9	intron_20_3268436_3270775	ENSG00000088854.13	-0.388889
intron_20_35732135_35734186	0.696985	Adipose_Subcutaneous	0.981567	RBM39	intron_20_34320057_34322108	ENSG00000131051.24	-0.389394
intron_20_41169526_41170112	0.69891	Adipose_Subcutaneous	0.981567	PLCG1	intron_20_39798166_39798752	ENSG00000124181.15	0.386792
intron_21_46422124_46425831	0.699003	Adipose_Subcutaneous	0.981567	PCNT	intron_21_47842038_47845745	ENSG00000160299.19	-0.386667
intron_22_50256646_50256788	0.699777	Adipose_Subcutaneous	0.981567	MAPK12	intron_22_50695075_50695217	ENSG00000188130.14	-0.385621
intron_22_50257193_50258243	0.699777	Adipose_Subcutaneous	0.981567	MAPK12	intron_22_50695622_50696672	ENSG00000188130.14	0.385621
intron_2_200859746_200860125	0.699394	Adipose_Subcutaneous	0.981567	CLK1	intron_2_201724469_201724848	ENSG00000013441.17	0.386139
intron_2_237987992_237994744	0.697493	Adipose_Subcutaneous	0.981567	UBE2F-SCLY	intron_2_238896634_238903386	ENSG00000258984.5	0.388707
intron_2_237987992_237994744	0.697493	Adipose_Subcutaneous	0.981567	UBE2F	intron_2_238896634_238903386	ENSG00000184182.19	0.388707
intron_2_237994809_238025342	0.697493	Adipose_Subcutaneous	0.981567	UBE2F	intron_2_238903451_238933983	ENSG00000184182.19	0.388707
intron_2_27313109_27322448	0.699124	Adipose_Subcutaneous	0.981567	MPV17	intron_2_27535976_27545315	ENSG00000115204.15	-0.386503
intron_2_28602921_28606496	0.696406	Adipose_Subcutaneous	0.981567	PLB1	intron_2_28825788_28829363	ENSG00000163803.13	-0.390176
intron_2_32607643_32611448	0.696733	Adipose_Subcutaneous	0.981567	BIRC6	intron_2_32832710_32836515	ENSG00000115760.16	-0.389734
intron_2_45488331_45546732	0.696733	Adipose_Subcutaneous	0.981567	SRBD1	intron_2_45715470_45773871	ENSG00000068784.13	0.389734
intron_3_101574279_101585437	0.698859	Adipose_Subcutaneous	0.981567	PCNP	intron_3_101293123_101304281	ENSG00000081154.12	-0.386861
intron_3_113296885_113303916	0.697172	Adipose_Subcutaneous	0.981567	CFAP44	intron_3_113015732_113022763	ENSG00000206530.11	0.38914
intron_3_124809156_124817621	0.698859	Adipose_Subcutaneous	0.981567	ITGB5	intron_3_124528003_124536468	ENSG00000082781.12	0.386861
intron_3_132516496_132516704	0.699523	Adipose_Subcutaneous	0.981567	DNAJC13	intron_3_132235340_132235548	ENSG00000138246.17	0.385965
intron_3_146522053_146525605	0.696782	Adipose_Subcutaneous	0.981567	PLSCR1	intron_3_146239840_146243392	ENSG00000188313.13	0.389668
intron_3_32106758_32128076	0.696484	Adipose_Subcutaneous	0.981567	GPD1L	intron_3_32148250_32169568	ENSG00000152642.11	-0.390071
intron_3_9813111_9813248	0.696754	Adipose_Subcutaneous	0.981567	ARPC4-TTLL3	intron_3_9854795_9854932	ENSG00000250151.9	0.389706
intron_3_9813111_9813248	0.696754	Adipose_Subcutaneous	0.981567	TTLL3	intron_3_9854795_9854932	ENSG00000214021.18	0.389706
intron_4_141656307_141719366	0.696124	Adipose_Subcutaneous	0.981567	IL15	intron_4_142577460_142640519	ENSG00000164136.17	-0.390558
intron_4_153623083_153626147	0.696789	Adipose_Subcutaneous	0.981567	TMEM131L	intron_4_154544235_154547299	ENSG00000121210.16	-0.389659
intron_4_169599197_169602008	0.699227	Adipose_Subcutaneous	0.981567	NEK1	intron_4_170520348_170523159	ENSG00000137601.18	-0.386364
intron_4_22346823_22389088	0.696937	Adipose_Subcutaneous	0.981567	ADGRA3	intron_4_22348446_22390711	ENSG00000152990.14	-0.389459
intron_4_27008006_27008428	0.697559	Adipose_Subcutaneous	0.981567	STIM2	intron_4_27009628_27010050	ENSG00000109689.20	0.388618
intron_4_27008528_27008764	0.697559	Adipose_Subcutaneous	0.981567	STIM2	intron_4_27010150_27010386	ENSG00000109689.20	-0.388618
intron_4_86888275_86890048	0.696825	Adipose_Subcutaneous	0.981567	C4orf36	intron_4_87809428_87811201	ENSG00000163633.12	0.38961
intron_4_87105845_87108159	0.698859	Adipose_Subcutaneous	0.981567	AFF1	intron_4_88026997_88029311	ENSG00000172493.23	-0.386861
intron_4_88790627_88822976	0.698859	Adipose_Subcutaneous	0.981567	FAM13A	intron_4_89711778_89744127	ENSG00000138640.15	0.386861
intron_4_94576034_94585565	0.696065	Adipose_Subcutaneous	0.981567	PDLIM5	intron_4_95497185_95506716	ENSG00000163110.15	-0.390638
intron_5_176368982_176371722	0.696726	Adipose_Subcutaneous	0.981567	ARL10	intron_5_175795985_175798725	ENSG00000175414.7	0.389744
intron_5_72223850_72226057	0.699708	Adipose_Subcutaneous	0.981567	MRPS27	intron_5_71519677_71521884	ENSG00000113048.19	0.385714
intron_5_75705787_75707737	0.698407	Adipose_Subcutaneous	0.981567	POC5	intron_5_75001612_75003562	ENSG00000152359.15	-0.387471
intron_5_94705203_94708512	0.697136	Adipose_Subcutaneous	0.981567	MCTP1	intron_5_94040908_94044217	ENSG00000175471.20	-0.389189
intron_6_169779295_169781330	0.697365	Adipose_Subcutaneous	0.981567	ERMARD	intron_6_170179391_170181426	ENSG00000130023.16	0.38888
intron_6_28361471_28363303	0.697513	Adipose_Subcutaneous	0.981567	ZKSCAN3	intron_6_28329248_28331080	ENSG00000189298.14	-0.388679
intron_7_122133741_122144161	0.697972	Adipose_Subcutaneous	0.981567	AASS	intron_7_121773795_121784215	ENSG00000008311.16	-0.38806
intron_7_142866605_142866906	0.697358	Adipose_Subcutaneous	0.981567	EPHB6	intron_7_142564360_142564661	ENSG00000106123.12	0.388889
intron_7_149287776_149288431	0.697972	Adipose_Subcutaneous	0.981567	ENSG00000290600	intron_7_148984867_148985522	ENSG00000290600.1	0.38806
intron_7_155745602_155763812	0.698547	Adipose_Subcutaneous	0.981567	RBM33	intron_7_155538296_155556506	ENSG00000184863.11	-0.387283
intron_7_65374000_65387902	0.699146	Adipose_Subcutaneous	0.981567	ZNF92	intron_7_64838913_64852815	ENSG00000146757.14	-0.386473
intron_8_17675252_17676276	0.69827	Adipose_Subcutaneous	0.981567	MTUS1	intron_8_17532761_17533785	ENSG00000129422.15	0.387656
intron_8_53801896_53806742	0.699836	Adipose_Subcutaneous	0.981567	ATP6V1H	intron_8_54714456_54719302	ENSG00000047249.18	0.385542
intron_8_53801896_53811164	0.699836	Adipose_Subcutaneous	0.981567	ATP6V1H	intron_8_54714456_54723724	ENSG00000047249.18	-0.385542
intron_8_53801896_53814662	0.699836	Adipose_Subcutaneous	0.981567	ATP6V1H	intron_8_54714456_54727222	ENSG00000047249.18	-0.385542
intron_9_128527525_128533513	0.698386	Adipose_Subcutaneous	0.981567	GLE1	intron_9_131289804_131295792	ENSG00000119392.16	0.3875
intron_9_135030_146102	0.698001	Adipose_Subcutaneous	0.981567	ZNG1A	intron_9_135030_146102	ENSG00000172785.19	-0.388021
intron_9_136461274_136462887	0.698685	Adipose_Subcutaneous	0.981567	SEC16A	intron_9_139355726_139357339	ENSG00000148396.19	-0.387097
intron_9_69758704_69759853	0.696023	Adipose_Subcutaneous	0.981567	PTAR1	intron_9_72373620_72374769	ENSG00000188647.13	0.390695
intron_9_97682430_97684923	0.697782	Adipose_Subcutaneous	0.981567	XPA	intron_9_100444712_100447205	ENSG00000136936.11	-0.388316
intron_11_115178775_115198406	0.673116	Brain_Substantia_nigra	0.981567	CADM1	intron_11_115049495_115069126	ENSG00000182985.18	0.421875
intron_12_123699810_123704532	0.673194	Brain_Substantia_nigra	0.981567	TCTN2	intron_12_124184357_124189079	ENSG00000168778.13	-0.421769
intron_15_100862342_100867358	0.672944	Brain_Substantia_nigra	0.981567	ENSG00000259604	intron_15_101402547_101407563	ENSG00000259604.5	-0.422111
intron_15_100862342_100867358	0.672944	Brain_Substantia_nigra	0.981567	ENSG00000272639	intron_15_101402547_101407563	ENSG00000272639.1	-0.422111
intron_15_84653699_84654234	0.673065	Brain_Substantia_nigra	0.981567	WDR73	intron_15_85196930_85197465	ENSG00000177082.13	0.421945
intron_17_59960168_59962540	0.673239	Brain_Substantia_nigra	0.981567	RNFT1	intron_17_58037529_58039901	ENSG00000189050.16	0.421706
intron_20_34999405_34999571	0.673089	Brain_Substantia_nigra	0.981567	MYH7B	intron_20_33587208_33587374	ENSG00000078814.18	0.421912
intron_3_56615272_56615922	0.67317	Brain_Substantia_nigra	0.981567	CCDC66	intron_3_56649300_56649950	ENSG00000180376.17	-0.421801
intron_4_88664212_88667377	0.673068	Brain_Substantia_nigra	0.981567	HERC3	intron_4_89585363_89588528	ENSG00000287542.1	-0.421941
intron_4_88664212_88667377	0.673068	Brain_Substantia_nigra	0.981567	HERC3	intron_4_89585363_89588528	ENSG00000138641.18	-0.421941
intron_10_125133612_125160319	0.623733	Artery_Aorta	0.981568	CTBP2	intron_10_126822181_126848888	ENSG00000175029.17	0.490566
intron_10_15103713_15104437	0.625482	Artery_Aorta	0.981568	RPP38	intron_10_15145712_15146436	ENSG00000152464.15	0.488095
intron_10_26759238_26765218	0.623733	Artery_Aorta	0.981568	ABI1	intron_10_27048167_27054147	ENSG00000136754.18	0.490566
intron_10_33197709_33207572	0.624806	Artery_Aorta	0.981568	NRP1	intron_10_33486637_33496500	ENSG00000099250.18	-0.489051
intron_10_45784693_45784821	0.626183	Artery_Aorta	0.981568	WASHC2C	intron_10_46280141_46280269	ENSG00000172661.20	-0.487106
intron_10_45784901_45785509	0.626183	Artery_Aorta	0.981568	WASHC2C	intron_10_46280349_46280957	ENSG00000172661.20	0.487106
intron_10_88943907_88947258	0.626131	Artery_Aorta	0.981568	ACTA2	intron_10_90703664_90707015	ENSG00000107796.13	-0.487179
intron_10_93409739_93426071	0.624979	Artery_Aorta	0.981568	MYOF	intron_10_95169496_95185828	ENSG00000138119.17	0.488806
intron_10_94032252_94132174	0.62637	Artery_Aorta	0.981568	PLCE1	intron_10_95792009_95891931	ENSG00000138193.17	0.486842
intron_10_98434091_98435635	0.625117	Artery_Aorta	0.981568	HPS1	intron_10_100193848_100195392	ENSG00000107521.21	0.488611
intron_11_125570190_125572458	0.626546	Artery_Aorta	0.981568	EI24	intron_11_125440086_125442354	ENSG00000149547.15	0.486594
intron_11_3797982_3808294	0.625857	Artery_Aorta	0.981568	PGAP2	intron_11_3819212_3829524	ENSG00000148985.20	-0.487567
intron_11_44082192_44083169	0.62637	Artery_Aorta	0.981568	ACCS	intron_11_44103742_44104719	ENSG00000110455.14	0.486842
intron_11_77392541_77473552	0.626382	Artery_Aorta	0.981568	PAK1	intron_11_77103586_77184597	ENSG00000149269.10	-0.486826
intron_12_10378705_10379447	0.625392	Artery_Aorta	0.981568	KLRC4-KLRK1	intron_12_10531304_10532046	ENSG00000255819.7	0.488223
intron_12_10378705_10379447	0.625392	Artery_Aorta	0.981568	KLRK1	intron_12_10531304_10532046	ENSG00000213809.9	0.488223
intron_12_113320686_113320850	0.625286	Artery_Aorta	0.981568	SLC8B1	intron_12_113758491_113758655	ENSG00000089060.12	0.488372
intron_12_132084399_132103997	0.625949	Artery_Aorta	0.981568	ENSG00000291171	intron_12_132568944_132588542	ENSG00000291171.1	-0.487437
intron_12_22062434_22065121	0.625595	Artery_Aorta	0.981568	CMAS	intron_12_22215368_22218055	ENSG00000111726.13	-0.487936
intron_12_82357269_82358679	0.62637	Artery_Aorta	0.981568	CCDC59	intron_12_82751048_82752458	ENSG00000133773.12	0.486842
intron_13_100668794_100674744	0.623414	Artery_Aorta	0.981568	TMTC4	intron_13_101321048_101326998	ENSG00000125247.16	-0.491018
intron_13_19677823_19730239	0.625232	Artery_Aorta	0.981568	PSPC1	intron_13_20251963_20304379	ENSG00000121390.19	0.488449
intron_13_20605105_20615793	0.625605	Artery_Aorta	0.981568	IFT88	intron_13_21179244_21189932	ENSG00000032742.18	0.487923
intron_13_32278548_32289633	0.626249	Artery_Aorta	0.981568	FRY	intron_13_32852685_32863770	ENSG00000073910.23	-0.487013
intron_13_99517681_99520036	0.625063	Artery_Aorta	0.981568	TM9SF2	intron_13_100169935_100172290	ENSG00000125304.10	0.488688
intron_14_73959553_73970010	0.624181	Artery_Aorta	0.981568	ENTPD5	intron_14_74426256_74436713	ENSG00000187097.13	-0.489933
intron_14_73961903_73962970	0.624806	Artery_Aorta	0.981568	COQ6	intron_14_74428606_74429673	ENSG00000119723.17	0.489051
intron_15_55450367_55466930	0.624843	Artery_Aorta	0.981568	DNAAF4-CCPG1	intron_15_55742565_55759128	ENSG00000261771.5	0.488998
intron_15_55450367_55466930	0.624843	Artery_Aorta	0.981568	DNAAF4	intron_15_55742565_55759128	ENSG00000256061.7	0.488998
intron_15_75023626_75043441	0.626153	Artery_Aorta	0.981568	PPCDC	intron_15_75315967_75335782	ENSG00000138621.12	-0.487148
intron_15_78438356_78439795	0.624387	Artery_Aorta	0.981568	IREB2	intron_15_78730698_78732137	ENSG00000136381.13	0.489643
intron_16_3308836_3311753	0.625831	Artery_Aorta	0.981568	ZNF75A	intron_16_3358836_3361753	ENSG00000162086.16	0.487603
intron_17_20110562_20204333	0.625318	Artery_Aorta	0.981568	SPECC1	intron_17_20013875_20107646	ENSG00000128487.19	0.488328
intron_17_39440518_39440623	0.626209	Artery_Aorta	0.981568	MED1	intron_17_37596771_37596876	ENSG00000125686.12	0.487069
intron_17_5426299_5428071	0.62492	Artery_Aorta	0.981568	RPAIN	intron_17_5329619_5331391	ENSG00000129197.15	-0.488889
intron_17_54952112_54961119	0.626646	Artery_Aorta	0.981568	COX11	intron_17_53029473_53038480	ENSG00000166260.13	0.486453
intron_18_11893576_11896984	0.626792	Artery_Aorta	0.981568	MPPE1	intron_18_11893575_11896983	ENSG00000154889.17	-0.486247
intron_19_19659987_19663271	0.625286	Artery_Aorta	0.981568	ATP13A1	intron_19_19770796_19774080	ENSG00000105726.17	-0.488372
intron_19_21506080_21518575	0.623882	Artery_Aorta	0.981568	ZNF429	intron_19_21688882_21701377	ENSG00000197013.11	-0.490356
intron_19_36151546_36151669	0.625464	Artery_Aorta	0.981568	COX7A1	intron_19_36642448_36642571	ENSG00000161281.11	0.488121
intron_19_56613938_56621268	0.626321	Artery_Aorta	0.981568	ZNF71	intron_19_57125306_57132636	ENSG00000197951.10	0.486911
intron_1_171196811_171199346	0.62637	Artery_Aorta	0.981568	FMO2	intron_1_171165950_171168485	ENSG00000094963.14	-0.486842
intron_1_21848794_21848893	0.626016	Artery_Aorta	0.981568	HSPG2	intron_1_22175287_22175386	ENSG00000142798.20	-0.487342
intron_1_25228235_25228998	0.626888	Artery_Aorta	0.981568	SYF2	intron_1_25554726_25555489	ENSG00000117614.10	-0.486111
intron_1_25229123_25232104	0.626888	Artery_Aorta	0.981568	SYF2	intron_1_25555614_25558595	ENSG00000117614.10	0.486111
intron_1_29149226_29154696	0.62611	Artery_Aorta	0.981568	SRSF4	intron_1_29475738_29481208	ENSG00000116350.18	-0.487209
intron_1_29150192_29154696	0.62611	Artery_Aorta	0.981568	SRSF4	intron_1_29476704_29481208	ENSG00000116350.18	0.487209
intron_1_35176471_35177319	0.624783	Artery_Aorta	0.981568	SFPQ	intron_1_35642072_35642920	ENSG00000116560.12	0.489083
intron_1_35176474_35177319	0.624783	Artery_Aorta	0.981568	SFPQ	intron_1_35642075_35642920	ENSG00000116560.12	0.489083
intron_1_53028071_53038917	0.624716	Artery_Aorta	0.981568	SCP2	intron_1_53493743_53504589	ENSG00000116171.19	-0.489177
intron_20_16369266_16370586	0.624806	Artery_Aorta	0.981568	KIF16B	intron_20_16349911_16351231	ENSG00000089177.19	-0.489051
intron_20_2706264_2707947	0.62586	Artery_Aorta	0.981568	EBF4	intron_20_2686910_2688593	ENSG00000088881.22	0.487562
intron_20_38562697_38565356	0.626054	Artery_Aorta	0.981568	RALGAPB	intron_20_37191340_37193999	ENSG00000170471.15	-0.487288
intron_20_38562697_38565359	0.626054	Artery_Aorta	0.981568	RALGAPB	intron_20_37191340_37194002	ENSG00000170471.15	0.487288
intron_20_44160407_44186327	0.623818	Artery_Aorta	0.981568	JPH2	intron_20_42789047_42814967	ENSG00000149596.7	-0.490446
intron_21_45456176_45468242	0.624834	Artery_Aorta	0.981568	COL18A1	intron_21_46876090_46888156	ENSG00000182871.16	0.489011
intron_22_19961289_19962527	0.626754	Artery_Aorta	0.981568	COMT	intron_22_19948812_19950050	ENSG00000093010.15	0.486301
intron_22_30664080_30667462	0.626621	Artery_Aorta	0.981568	DUSP18	intron_22_31060067_31063449	ENSG00000167065.14	0.486488
intron_22_40400813_40402139	0.62357	Artery_Aorta	0.981568	SGSM3	intron_22_40796817_40798143	ENSG00000100359.21	-0.490798
intron_22_46245238_46250256	0.62422	Artery_Aorta	0.981568	CDPF1	intron_22_46641135_46646153	ENSG00000205643.11	-0.489879
intron_2_218658876_218658980	0.625505	Artery_Aorta	0.981568	ZNF142	intron_2_219523599_219523703	ENSG00000115568.16	0.488064
intron_2_218659743_218660037	0.625505	Artery_Aorta	0.981568	BCS1L	intron_2_219524466_219524760	ENSG00000074582.15	0.488064
intron_2_227696081_227698736	0.624586	Artery_Aorta	0.981568	SLC19A3	intron_2_228560797_228563452	ENSG00000135917.16	0.489362
intron_2_238183740_238184020	0.624391	Artery_Aorta	0.981568	ILKAP	intron_2_239092381_239092661	ENSG00000132323.9	0.489637
intron_2_3472602_3477695	0.62642	Artery_Aorta	0.981568	TRAPPC12	intron_2_3476373_3481466	ENSG00000171853.16	-0.486772
intron_2_38876110_38880179	0.626888	Artery_Aorta	0.981568	MORN2	intron_2_39103251_39107320	ENSG00000188010.16	-0.486111
intron_3_100348881_100352404	0.624378	Artery_Aorta	0.981568	NIT2	intron_3_100067725_100071248	ENSG00000114021.12	0.489655
intron_3_111920419_111932269	0.62332	Artery_Aorta	0.981568	PHLDB2	intron_3_111639266_111651116	ENSG00000144824.21	-0.49115
intron_3_124679517_124693804	0.626727	Artery_Aorta	0.981568	KALRN	intron_3_124398364_124412651	ENSG00000160145.16	0.486339
intron_3_142005544_142028579	0.626249	Artery_Aorta	0.981568	TFDP2	intron_3_141724386_141747421	ENSG00000114126.18	0.487013
intron_3_187726898_187728360	0.62361	Artery_Aorta	0.981568	BCL6	intron_3_187444686_187446148	ENSG00000113916.18	0.490741
intron_3_197820430_197826878	0.624026	Artery_Aorta	0.981568	LRCH3	intron_3_197547301_197553749	ENSG00000186001.14	-0.490153
intron_3_27431669_27433916	0.626549	Artery_Aorta	0.981568	SLC4A7	intron_3_27473160_27475407	ENSG00000033867.17	0.48659
intron_3_56571302_56592970	0.62455	Artery_Aorta	0.981568	CCDC66	intron_3_56605330_56626998	ENSG00000180376.17	-0.489412
intron_3_56958889_57035088	0.626131	Artery_Aorta	0.981568	ARHGEF3	intron_3_56992917_57069116	ENSG00000163947.12	-0.487179
intron_3_9810394_9810621	0.625209	Artery_Aorta	0.981568	TTLL3	intron_3_9852078_9852305	ENSG00000214021.18	-0.488481
intron_4_153623083_153626147	0.62512	Artery_Aorta	0.981568	TMEM131L	intron_4_154544235_154547299	ENSG00000121210.16	-0.488608
intron_4_154537479_154537969	0.623651	Artery_Aorta	0.981568	PLRG1	intron_4_155458631_155459121	ENSG00000171566.12	-0.490683
intron_4_154538108_154539105	0.623651	Artery_Aorta	0.981568	PLRG1	intron_4_155459260_155460257	ENSG00000171566.12	0.490683
intron_4_2747945_2756014	0.62662	Artery_Aorta	0.981568	TNIP2	intron_4_2749672_2757741	ENSG00000168884.15	-0.48649
intron_4_56985457_56986354	0.626468	Artery_Aorta	0.981568	POLR2B	intron_4_57851623_57852520	ENSG00000047315.17	0.486704
intron_5_103025334_103028185	0.625364	Artery_Aorta	0.981568	PAM	intron_5_102361038_102363889	ENSG00000145730.21	-0.488263
intron_5_157287108_157294783	0.625364	Artery_Aorta	0.981568	CYFIP2	intron_5_156714117_156721792	ENSG00000055163.21	0.488263
intron_5_62402122_62403273	0.625482	Artery_Aorta	0.981568	DIMT1	intron_5_61697949_61699100	ENSG00000086189.11	-0.488095
intron_5_87268990_87331348	0.62492	Artery_Aorta	0.981568	RASA1	intron_5_86564807_86627165	ENSG00000145715.15	0.488889
intron_6_108876350_108894467	0.623959	Artery_Aorta	0.981568	ARMC2	intron_6_109197553_109215670	ENSG00000118690.13	0.490246
intron_6_108965140_108973357	0.624375	Artery_Aorta	0.981568	ARMC2	intron_6_109286343_109294560	ENSG00000118690.13	-0.48966
intron_6_157148951_157167040	0.62637	Artery_Aorta	0.981568	ARID1B	intron_6_157470085_157488174	ENSG00000049618.25	-0.486842
intron_6_25106529_25108576	0.623606	Artery_Aorta	0.981568	CMAHP	intron_6_25106757_25108804	ENSG00000168405.18	0.490746
intron_6_32969352_32971595	0.623439	Artery_Aorta	0.981568	BRD2	intron_6_32937129_32939372	ENSG00000204256.14	0.490982
intron_7_103086764_103097277	0.62521	Artery_Aorta	0.981568	ARMC10	intron_7_102727211_102737724	ENSG00000170632.14	-0.488479
intron_7_151381981_151385088	0.625482	Artery_Aorta	0.981568	WDR86	intron_7_151079067_151082174	ENSG00000187260.16	-0.488095
intron_7_158752843_158759486	0.626209	Artery_Aorta	0.981568	ESYT2	intron_7_158545534_158552177	ENSG00000117868.18	-0.487069
intron_8_103415516_103420264	0.626131	Artery_Aorta	0.981568	DCAF13	intron_8_104427744_104432492	ENSG00000164934.14	-0.487179
intron_8_140764290_140789474	0.624806	Artery_Aorta	0.981568	PTK2	intron_8_141774389_141799573	ENSG00000169398.20	0.489051
intron_8_144774605_144778038	0.624806	Artery_Aorta	0.981568	ZNF34	intron_8_145999990_146003423	ENSG00000196378.13	-0.489051
intron_8_144778525_144780228	0.624806	Artery_Aorta	0.981568	ZNF34	intron_8_146003910_146005613	ENSG00000196378.13	-0.489051
intron_8_33509932_33511967	0.62448	Artery_Aorta	0.981568	TTI2	intron_8_33367450_33369485	ENSG00000129696.13	-0.48951
intron_8_6519994_6521178	0.625873	Artery_Aorta	0.981568	ANGPT2	intron_8_6377515_6378699	ENSG00000091879.14	-0.487544
intron_9_112143623_112149244	0.625009	Artery_Aorta	0.981568	SUSD1	intron_9_114905903_114911524	ENSG00000106868.17	-0.488764
intron_9_128635259_128635658	0.626622	Artery_Aorta	0.981568	DYNC2I2	intron_9_131397538_131397937	ENSG00000119333.12	-0.486486
intron_9_98005153_98011271	0.626249	Artery_Aorta	0.981568	ANP32B	intron_9_100767435_100773553	ENSG00000136938.9	-0.487013
intron_8_100713181_100715471	0.699054	Brain_Cerebellar_Hemisphere	0.981569	PABPC1	intron_8_101725409_101727699	ENSG00000070756.17	-0.386598
intron_10_15097409_15102218	0.578065	Artery_Tibial	0.981571	RPP38	intron_10_15139408_15144217	ENSG00000152464.15	0.556213
intron_10_15097409_15103305	0.578065	Artery_Tibial	0.981571	RPP38	intron_10_15139408_15145304	ENSG00000152464.15	0.556213
intron_11_644654_653962	0.578249	Artery_Tibial	0.981571	DEAF1	intron_11_644654_653962	ENSG00000177030.19	0.555944
intron_11_706288_709330	0.578144	Artery_Tibial	0.981571	EPS8L2	intron_11_706288_709330	ENSG00000177106.17	0.556098
intron_15_57072714_57091789	0.57798	Artery_Tibial	0.981571	TCF12	intron_15_57364912_57383987	ENSG00000140262.18	0.556338
intron_17_28717291_28718122	0.578215	Artery_Tibial	0.981571	RAB34	intron_17_27044309_27045140	ENSG00000109113.20	-0.555993
intron_17_29925555_29929938	0.577798	Artery_Tibial	0.981571	SSH2	intron_17_28252573_28256956	ENSG00000141298.19	-0.556604
intron_19_38405635_38406910	0.577988	Artery_Tibial	0.981571	FAM98C	intron_19_38896275_38897550	ENSG00000130244.13	-0.556326
intron_19_43546727_43546884	0.578088	Artery_Tibial	0.981571	XRCC1	intron_19_44050879_44051036	ENSG00000073050.12	0.55618
intron_19_43581364_43581563	0.578088	Artery_Tibial	0.981571	PINLYP	intron_19_44085516_44085715	ENSG00000234465.11	-0.55618
intron_19_43581703_43581868	0.578088	Artery_Tibial	0.981571	PINLYP	intron_19_44085855_44086020	ENSG00000234465.11	0.55618
intron_1_22491533_22501492	0.57822	Artery_Tibial	0.981571	ZBTB40	intron_1_22818026_22827985	ENSG00000184677.18	-0.555987
intron_20_44885886_44887648	0.577845	Artery_Tibial	0.981571	YWHAB	intron_20_43514527_43516289	ENSG00000166913.13	-0.556535
intron_2_158661450_158662897	0.578174	Artery_Tibial	0.981571	PKP4	intron_2_159517962_159519409	ENSG00000144283.23	-0.556054
intron_2_44218537_44230413	0.57804	Artery_Tibial	0.981571	PPM1B	intron_2_44445676_44457552	ENSG00000138032.21	0.55625
intron_2_44218537_44232316	0.57804	Artery_Tibial	0.981571	PPM1B	intron_2_44445676_44459455	ENSG00000138032.21	-0.55625
intron_6_112144933_112148157	0.577726	Artery_Tibial	0.981571	LAMA4	intron_6_112466135_112469359	ENSG00000112769.20	-0.55671
intron_10_96151566_96155326	0.646689	Adipose_Visceral_Omentum	0.981581	ZNF518A	intron_10_97911323_97915083	ENSG00000177853.15	0.458366
intron_12_132728163_132734385	0.646308	Adipose_Visceral_Omentum	0.981581	ANKLE2	intron_12_133304749_133310971	ENSG00000176915.15	-0.458898
intron_14_102251995_102283478	0.646699	Adipose_Visceral_Omentum	0.981581	MOK	intron_14_102718332_102749815	ENSG00000080823.23	0.458352
intron_16_112775_130522	0.646548	Adipose_Visceral_Omentum	0.981581	NPRL3	intron_16_162774_180521	ENSG00000103148.17	0.458564
intron_16_71860672_71864138	0.646245	Adipose_Visceral_Omentum	0.981581	ZNF821	intron_16_71894575_71898041	ENSG00000102984.15	-0.458984
intron_17_27610198_27611494	0.646582	Adipose_Visceral_Omentum	0.981581	KSR1	intron_17_25937224_25938520	ENSG00000141068.15	0.458515
intron_17_5515044_5515473	0.646522	Adipose_Visceral_Omentum	0.981581	NLRP1	intron_17_5418364_5418793	ENSG00000091592.17	-0.458599
intron_17_78051448_78064722	0.646148	Adipose_Visceral_Omentum	0.981581	TNRC6C	intron_17_76047529_76060803	ENSG00000078687.18	-0.459119
intron_18_36844302_36885557	0.645983	Adipose_Visceral_Omentum	0.981581	KIAA1328	intron_18_34424265_34465520	ENSG00000150477.15	-0.45935
intron_18_677444_677743	0.646548	Adipose_Visceral_Omentum	0.981581	ENOSF1	intron_18_677444_677743	ENSG00000132199.20	0.458564
intron_18_677872_678696	0.646548	Adipose_Visceral_Omentum	0.981581	ENOSF1	intron_18_677872_678696	ENSG00000132199.20	0.458564
intron_19_43837179_43846939	0.646017	Adipose_Visceral_Omentum	0.981581	ZNF283	intron_19_44341331_44351091	ENSG00000167637.18	-0.459302
intron_19_52415039_52415124	0.646522	Adipose_Visceral_Omentum	0.981581	ZNF528	intron_19_52918292_52918377	ENSG00000167555.14	-0.458599
intron_1_204250614_204251531	0.646303	Adipose_Visceral_Omentum	0.981581	PLEKHA6	intron_1_204219742_204220659	ENSG00000143850.16	0.458904
intron_1_224296618_224300562	0.646048	Adipose_Visceral_Omentum	0.981581	NVL	intron_1_224484320_224488264	ENSG00000143748.18	0.459259
intron_21_39181878_39183064	0.646148	Adipose_Visceral_Omentum	0.981581	PSMG1	intron_21_40553804_40554990	ENSG00000183527.12	-0.459119
intron_21_44943792_44960100	0.646334	Adipose_Visceral_Omentum	0.981581	SLX9	intron_21_46363707_46380015	ENSG00000160256.13	-0.458861
intron_22_37303402_37309212	0.646713	Adipose_Visceral_Omentum	0.981581	CYTH4	intron_22_37699443_37705253	ENSG00000100055.21	0.458333
intron_2_186038432_186039500	0.646253	Adipose_Visceral_Omentum	0.981581	LINC01473	intron_2_186903159_186904227	ENSG00000237877.8	-0.458974
intron_2_74505419_74505552	0.646102	Adipose_Visceral_Omentum	0.981581	PCGF1	intron_2_74732546_74732679	ENSG00000115289.14	0.459184
intron_2_85556260_85558440	0.645927	Adipose_Visceral_Omentum	0.981581	GGCX	intron_2_85783383_85785563	ENSG00000115486.13	-0.459428
intron_2_98616533_98618168	0.646599	Adipose_Visceral_Omentum	0.981581	UNC50	intron_2_99232996_99234631	ENSG00000115446.12	-0.458492
intron_3_121807443_121826051	0.646713	Adipose_Visceral_Omentum	0.981581	IQCB1	intron_3_121526290_121544898	ENSG00000173226.17	0.458333
intron_4_157153010_157170432	0.646461	Adipose_Visceral_Omentum	0.981581	GLRB	intron_4_158074162_158091584	ENSG00000109738.11	0.458684
intron_4_158699130_158703423	0.646556	Adipose_Visceral_Omentum	0.981581	ETFDH	intron_4_159620282_159624575	ENSG00000171503.13	0.458552
intron_5_136048349_136049439	0.645904	Adipose_Visceral_Omentum	0.981581	TGFBI	intron_5_135384038_135385128	ENSG00000120708.17	-0.459459
intron_9_32989895_33025000	0.646328	Adipose_Visceral_Omentum	0.981581	APTX	intron_9_32989893_33024998	ENSG00000137074.20	-0.45887
intron_9_92289426_92293441	0.645904	Adipose_Visceral_Omentum	0.981581	IARS1	intron_9_95051708_95055723	ENSG00000196305.19	-0.459459
intron_12_76450988_76459859	0.647074	Brain_Caudate_basal_ganglia	0.981582	OSBPL8	intron_12_76844768_76853639	ENSG00000091039.17	0.457831
intron_7_129502827_129512247	0.647074	Brain_Caudate_basal_ganglia	0.981582	SMKR1	intron_7_129142668_129152088	ENSG00000240204.3	0.457831
intron_11_126342322_126355442	0.681925	Cells_EBV-transformed_lymphocytes	0.981582	GSEC	intron_11_126212217_126225337	ENSG00000280832.3	-0.409837
intron_13_50910140_50912995	0.681806	Cells_EBV-transformed_lymphocytes	0.981582	RNASEH2B	intron_13_51484276_51487131	ENSG00000136104.21	0.41
intron_16_11775013_11776320	0.681753	Cells_EBV-transformed_lymphocytes	0.981582	ZC3H7A	intron_16_11868869_11870176	ENSG00000122299.12	0.410072
intron_17_7448788_7454297	0.681852	Cells_EBV-transformed_lymphocytes	0.981582	CHRNB1	intron_17_7352107_7357616	ENSG00000170175.11	-0.409938
intron_19_49812335_49812996	0.681884	Cells_EBV-transformed_lymphocytes	0.981582	FUZ	intron_19_50315592_50316253	ENSG00000010361.14	0.409894
intron_19_8255879_8256236	0.681852	Cells_EBV-transformed_lymphocytes	0.981582	CERS4	intron_19_8320763_8321120	ENSG00000090661.12	0.409938
intron_1_17000507_17002034	0.681742	Cells_EBV-transformed_lymphocytes	0.981582	ATP13A2	intron_1_17327002_17328529	ENSG00000159363.19	0.410088
intron_21_32315099_32316466	0.681775	Cells_EBV-transformed_lymphocytes	0.981582	URB1	intron_21_33687410_33688777	ENSG00000142207.7	-0.410042
intron_5_154793723_154794100	0.681691	Cells_EBV-transformed_lymphocytes	0.981582	LARP1	intron_5_154173283_154173660	ENSG00000155506.19	0.410156
intron_6_637861_693019	0.681914	Cells_EBV-transformed_lymphocytes	0.981582	EXOC2	intron_6_637861_693019	ENSG00000112685.14	-0.409852
intron_10_102360395_102361022	0.489296	Small_Intestine_Terminal_Ileum	0.981582	GBF1	intron_10_104120152_104120779	ENSG00000107862.7	-0.691429
intron_10_34131583_34269657	0.492893	Small_Intestine_Terminal_Ileum	0.981582	PARD3	intron_10_34420511_34558585	ENSG00000148498.17	-0.685714
intron_10_71822007_71825837	0.488695	Small_Intestine_Terminal_Ileum	0.981582	PSAP	intron_10_73581764_73585594	ENSG00000197746.15	0.692385
intron_10_7759990_7762457	0.492684	Small_Intestine_Terminal_Ileum	0.981582	KIN	intron_10_7801953_7804420	ENSG00000151657.12	-0.686047
intron_10_86438015_86443275	0.494018	Small_Intestine_Terminal_Ileum	0.981582	WAPL	intron_10_88197772_88203032	ENSG00000062650.20	-0.683933
intron_10_95322021_95339133	0.491612	Small_Intestine_Terminal_Ileum	0.981582	SORBS1	intron_10_97081778_97098890	ENSG00000095637.23	-0.687747
intron_11_124649796_124654655	0.496018	Small_Intestine_Terminal_Ileum	0.981582	SIAE	intron_11_124519692_124524551	ENSG00000110013.13	0.680769
intron_11_18311451_18311914	0.496047	Small_Intestine_Terminal_Ileum	0.981582	HPS5	intron_11_18332998_18333461	ENSG00000110756.18	-0.680723
intron_11_233215_233343	0.494898	Small_Intestine_Terminal_Ileum	0.981582	SIRT3	intron_11_233215_233343	ENSG00000142082.15	0.68254
intron_11_34992379_34994914	0.496337	Small_Intestine_Terminal_Ileum	0.981582	PDHX	intron_11_35013926_35016461	ENSG00000110435.13	0.680265
intron_11_34992379_35020208	0.492036	Small_Intestine_Terminal_Ileum	0.981582	PDHX	intron_11_35013926_35041755	ENSG00000110435.13	-0.687075
intron_11_65599768_65605761	0.493944	Small_Intestine_Terminal_Ileum	0.981582	MAP3K11	intron_11_65367239_65373232	ENSG00000173327.8	0.684049
intron_11_66000481_66001910	0.496504	Small_Intestine_Terminal_Ileum	0.981582	EIF1AD	intron_11_65767952_65769381	ENSG00000175376.9	-0.68
intron_11_66000481_66002040	0.496504	Small_Intestine_Terminal_Ileum	0.981582	EIF1AD	intron_11_65767952_65769511	ENSG00000175376.9	0.68
intron_11_66526807_66529819	0.494545	Small_Intestine_Terminal_Ileum	0.981582	BBS1	intron_11_66294278_66297290	ENSG00000174483.20	-0.683099
intron_11_66526807_66529819	0.494545	Small_Intestine_Terminal_Ileum	0.981582	ENSG00000256349	intron_11_66294278_66297290	ENSG00000256349.1	-0.683099
intron_11_72579608_72580577	0.496332	Small_Intestine_Terminal_Ileum	0.981582	PDE2A	intron_11_72290652_72291621	ENSG00000186642.16	0.680272
intron_11_774113_777399	0.494462	Small_Intestine_Terminal_Ileum	0.981582	GATD1	intron_11_774113_777399	ENSG00000177225.17	0.68323
intron_11_9142108_9142722	0.493975	Small_Intestine_Terminal_Ileum	0.981582	DENND5A	intron_11_9163655_9164269	ENSG00000184014.9	-0.684
intron_11_9142845_9144097	0.490665	Small_Intestine_Terminal_Ileum	0.981582	DENND5A	intron_11_9164392_9165644	ENSG00000184014.9	0.689252
intron_12_118103170_118103593	0.492874	Small_Intestine_Terminal_Ileum	0.981582	VSIG10	intron_12_118540975_118541398	ENSG00000176834.14	-0.685745
intron_12_12071655_12072225	0.490893	Small_Intestine_Terminal_Ileum	0.981582	BCL2L14	intron_12_12224589_12225159	ENSG00000121380.12	-0.688889
intron_12_132576931_132581439	0.490596	Small_Intestine_Terminal_Ileum	0.981582	FBRSL1	intron_12_133153517_133158025	ENSG00000112787.14	-0.689362
intron_12_49105957_49106545	0.494545	Small_Intestine_Terminal_Ileum	0.981582	LMBR1L	intron_12_49499740_49500328	ENSG00000139636.16	0.683099
intron_12_56664800_56666204	0.494172	Small_Intestine_Terminal_Ileum	0.981582	PTGES3	intron_12_57058584_57059988	ENSG00000110958.16	0.683689
intron_12_57543182_57546028	0.489623	Small_Intestine_Terminal_Ileum	0.981582	DCTN2	intron_12_57936965_57939811	ENSG00000175203.17	0.690909
intron_12_6838033_6839000	0.493874	Small_Intestine_Terminal_Ileum	0.981582	P3H3	intron_12_6947197_6948164	ENSG00000110811.20	0.684161
intron_12_69362907_69370706	0.495771	Small_Intestine_Terminal_Ileum	0.981582	YEATS4	intron_12_69756687_69764486	ENSG00000127337.7	-0.681159
intron_12_69370975_69390147	0.495771	Small_Intestine_Terminal_Ileum	0.981582	YEATS4	intron_12_69764755_69783927	ENSG00000127337.7	-0.681159
intron_12_75482079_75490406	0.494545	Small_Intestine_Terminal_Ileum	0.981582	GLIPR1	intron_12_75875859_75884186	ENSG00000139278.10	-0.683099
intron_13_20656430_20663498	0.493655	Small_Intestine_Terminal_Ileum	0.981582	IFT88	intron_13_21230569_21237637	ENSG00000032742.18	-0.684507
intron_14_45025872_45027299	0.496297	Small_Intestine_Terminal_Ileum	0.981582	TOGARAM1	intron_14_45495075_45496502	ENSG00000198718.13	-0.680328
intron_15_41529979_41531023	0.49395	Small_Intestine_Terminal_Ileum	0.981582	RPAP1	intron_15_41822177_41823221	ENSG00000103932.12	-0.684039
intron_15_49625431_49626744	0.496186	Small_Intestine_Terminal_Ileum	0.981582	DTWD1	intron_15_49917628_49918941	ENSG00000104047.15	-0.680503
intron_15_50725323_50726073	0.491768	Small_Intestine_Terminal_Ileum	0.981582	SPPL2A	intron_15_51017520_51018270	ENSG00000138600.11	-0.6875
intron_15_63675093_63677845	0.495966	Small_Intestine_Terminal_Ileum	0.981582	HERC1	intron_15_63967292_63970044	ENSG00000103657.14	0.680851
intron_15_63675117_63677845	0.495966	Small_Intestine_Terminal_Ileum	0.981582	HERC1	intron_15_63967316_63970044	ENSG00000103657.14	-0.680851
intron_15_69194525_69196415	0.494653	Small_Intestine_Terminal_Ileum	0.981582	GLCE	intron_15_69486864_69488754	ENSG00000138604.10	-0.682927
intron_15_72715402_72716778	0.49344	Small_Intestine_Terminal_Ileum	0.981582	BBS4	intron_15_73007743_73009119	ENSG00000140463.14	0.684848
intron_15_75358344_75358462	0.489455	Small_Intestine_Terminal_Ileum	0.981582	MAN2C1	intron_15_75650685_75650803	ENSG00000140400.18	-0.691176
intron_15_75358618_75358704	0.489455	Small_Intestine_Terminal_Ileum	0.981582	MAN2C1	intron_15_75650959_75651045	ENSG00000140400.18	0.691176
intron_15_89801607_89802407	0.495256	Small_Intestine_Terminal_Ileum	0.981582	ANPEP	intron_15_90344838_90345638	ENSG00000166825.15	-0.681974
intron_15_89801607_89803239	0.495256	Small_Intestine_Terminal_Ileum	0.981582	ANPEP	intron_15_90344838_90346470	ENSG00000166825.15	0.681974
intron_16_1505601_1506238	0.490139	Small_Intestine_Terminal_Ileum	0.981582	TELO2	intron_16_1555602_1556239	ENSG00000100726.15	0.690087
intron_16_2672570_2673283	0.495636	Small_Intestine_Terminal_Ileum	0.981582	ERVK13-1	intron_16_2722571_2723284	ENSG00000260565.9	-0.681373
intron_16_28111942_28112904	0.496404	Small_Intestine_Terminal_Ileum	0.981582	XPO6	intron_16_28123263_28124225	ENSG00000169180.12	-0.680158
intron_16_3050546_3055830	0.49254	Small_Intestine_Terminal_Ileum	0.981582	MMP25	intron_16_3100547_3105831	ENSG00000008516.18	0.686275
intron_16_3050546_3057033	0.49254	Small_Intestine_Terminal_Ileum	0.981582	MMP25	intron_16_3100547_3107034	ENSG00000008516.18	-0.686275
intron_16_3131921_3132019	0.491768	Small_Intestine_Terminal_Ileum	0.981582	ZNF213-AS1	intron_16_3181922_3182020	ENSG00000263072.10	0.6875
intron_16_402043_404956	0.494444	Small_Intestine_Terminal_Ileum	0.981582	DECR2	intron_16_452043_454956	ENSG00000242612.7	0.683258
intron_16_402043_404956	0.494444	Small_Intestine_Terminal_Ileum	0.981582	NME4	intron_16_452043_454956	ENSG00000103202.13	0.683258
intron_16_405665_406346	0.495771	Small_Intestine_Terminal_Ileum	0.981582	DECR2	intron_16_455665_456346	ENSG00000242612.7	0.681159
intron_16_406777_407425	0.495771	Small_Intestine_Terminal_Ileum	0.981582	NME4	intron_16_456777_457425	ENSG00000103202.13	-0.681159
intron_16_56336860_56340834	0.488744	Small_Intestine_Terminal_Ileum	0.981582	GNAO1	intron_16_56370772_56374746	ENSG00000087258.16	-0.692308
intron_16_56336860_56351384	0.488744	Small_Intestine_Terminal_Ileum	0.981582	GNAO1	intron_16_56370772_56385296	ENSG00000087258.16	0.692308
intron_16_67659795_67659903	0.493762	Small_Intestine_Terminal_Ileum	0.981582	ACD	intron_16_67693698_67693806	ENSG00000102977.18	-0.684337
intron_16_67660045_67660122	0.493762	Small_Intestine_Terminal_Ileum	0.981582	ACD	intron_16_67693948_67694025	ENSG00000102977.18	0.684337
intron_16_69340332_69341533	0.49254	Small_Intestine_Terminal_Ileum	0.981582	NIP7	intron_16_69374235_69375436	ENSG00000132603.15	-0.686275
intron_16_70665540_70674306	0.492712	Small_Intestine_Terminal_Ileum	0.981582	MTSS2	intron_16_70699443_70708209	ENSG00000132613.16	-0.686001
intron_16_81054094_81084463	0.495055	Small_Intestine_Terminal_Ileum	0.981582	ENSG00000260643	intron_16_81087699_81118068	ENSG00000260643.2	0.682292
intron_17_17577027_17591531	0.48931	Small_Intestine_Terminal_Ileum	0.981582	PEMT	intron_17_17480341_17494845	ENSG00000133027.18	-0.691406
intron_17_17577027_17591597	0.48931	Small_Intestine_Terminal_Ileum	0.981582	PEMT	intron_17_17480341_17494911	ENSG00000133027.18	0.691406
intron_17_247285_319420	0.494202	Small_Intestine_Terminal_Ileum	0.981582	RPH3AL	intron_17_97076_169211	ENSG00000181031.16	0.68364
intron_17_31865438_31868046	0.489623	Small_Intestine_Terminal_Ileum	0.981582	UTP6	intron_17_30192457_30195065	ENSG00000108651.10	-0.690909
intron_17_32360967_32362914	0.488744	Small_Intestine_Terminal_Ileum	0.981582	ZNF207	intron_17_30687986_30689933	ENSG00000010244.19	-0.692308
intron_17_35983888_35984334	0.490924	Small_Intestine_Terminal_Ileum	0.981582	CCL14	intron_17_34310924_34311370	ENSG00000276409.5	-0.68884
intron_17_3689627_3690070	0.488584	Small_Intestine_Terminal_Ileum	0.981582	P2RX5	intron_17_3592921_3593364	ENSG00000083454.23	0.692562
intron_17_39193797_39194884	0.49344	Small_Intestine_Terminal_Ileum	0.981582	CACNB1	intron_17_37350050_37351137	ENSG00000067191.17	0.684848
intron_17_3928327_3928663	0.494358	Small_Intestine_Terminal_Ileum	0.981582	ATP2A3	intron_17_3831621_3831957	ENSG00000074370.18	0.683393
intron_17_63545264_63545609	0.495883	Small_Intestine_Terminal_Ileum	0.981582	KCNH6	intron_17_61622625_61622970	ENSG00000173826.15	0.680982
intron_17_7252082_7252426	0.491768	Small_Intestine_Terminal_Ileum	0.981582	ELP5	intron_17_7155401_7155745	ENSG00000170291.16	-0.6875
intron_17_76050526_76057403	0.49432	Small_Intestine_Terminal_Ileum	0.981582	SRP68	intron_17_74046607_74053484	ENSG00000167881.15	0.683453
intron_17_76479941_76481375	0.49263	Small_Intestine_Terminal_Ileum	0.981582	RHBDF2	intron_17_74476023_74477457	ENSG00000129667.13	-0.686131
intron_17_7855284_7855445	0.496411	Small_Intestine_Terminal_Ileum	0.981582	TMEM88	intron_17_7758602_7758763	ENSG00000167874.7	0.680147
intron_17_7855284_7855771	0.496411	Small_Intestine_Terminal_Ileum	0.981582	TMEM88	intron_17_7758602_7759089	ENSG00000167874.7	-0.680147
intron_17_82664556_82698455	0.490274	Small_Intestine_Terminal_Ileum	0.981582	RAB40B	intron_17_80622432_80656331	ENSG00000141542.11	-0.689873
intron_18_11897620_11906203	0.493423	Small_Intestine_Terminal_Ileum	0.981582	MPPE1	intron_18_11897619_11906202	ENSG00000154889.17	-0.684874
intron_18_13113705_13114130	0.490857	Small_Intestine_Terminal_Ileum	0.981582	CEP192	intron_18_13113704_13114129	ENSG00000101639.19	-0.688946
intron_19_1053531_1053788	0.49526	Small_Intestine_Terminal_Ileum	0.981582	ABCA7	intron_19_1053530_1053787	ENSG00000064687.13	0.681967
intron_19_1117499_1119011	0.495771	Small_Intestine_Terminal_Ileum	0.981582	SBNO2	intron_19_1117498_1119010	ENSG00000064932.16	0.681159
intron_19_12948358_12948497	0.491067	Small_Intestine_Terminal_Ileum	0.981582	RAD23A	intron_19_13059172_13059311	ENSG00000179262.10	-0.688612
intron_19_12948358_12948514	0.491067	Small_Intestine_Terminal_Ileum	0.981582	RAD23A	intron_19_13059172_13059328	ENSG00000179262.10	0.688612
intron_19_12948552_12948686	0.491067	Small_Intestine_Terminal_Ileum	0.981582	RAD23A	intron_19_13059366_13059500	ENSG00000179262.10	0.688612
intron_19_14039665_14039753	0.489296	Small_Intestine_Terminal_Ileum	0.981582	IL27RA	intron_19_14150477_14150565	ENSG00000104998.4	-0.691429
intron_19_14695133_14695566	0.491768	Small_Intestine_Terminal_Ileum	0.981582	ZNF333	intron_19_14805945_14806378	ENSG00000160961.12	-0.6875
intron_19_15184450_15184906	0.492812	Small_Intestine_Terminal_Ileum	0.981582	NOTCH3	intron_19_15295261_15295717	ENSG00000074181.9	0.685843
intron_19_17226316_17226693	0.492684	Small_Intestine_Terminal_Ileum	0.981582	OCEL1	intron_19_17337125_17337502	ENSG00000099330.9	-0.686047
intron_19_17226869_17226975	0.49192	Small_Intestine_Terminal_Ileum	0.981582	OCEL1	intron_19_17337678_17337784	ENSG00000099330.9	-0.687259
intron_19_17226869_17226994	0.492684	Small_Intestine_Terminal_Ileum	0.981582	OCEL1	intron_19_17337678_17337803	ENSG00000099330.9	0.686047
intron_19_17267516_17268756	0.492779	Small_Intestine_Terminal_Ileum	0.981582	BABAM1	intron_19_17378325_17379565	ENSG00000105393.16	0.685896
intron_19_17267527_17268756	0.494462	Small_Intestine_Terminal_Ileum	0.981582	BABAM1	intron_19_17378336_17379565	ENSG00000105393.16	0.68323
intron_19_17267527_17268794	0.494462	Small_Intestine_Terminal_Ileum	0.981582	BABAM1	intron_19_17378336_17379603	ENSG00000105393.16	-0.68323
intron_19_17267527_17268794	0.494462	Small_Intestine_Terminal_Ileum	0.981582	ENSG00000269307	intron_19_17378336_17379603	ENSG00000269307.1	-0.68323
intron_19_18427813_18427898	0.492893	Small_Intestine_Terminal_Ileum	0.981582	SSBP4	intron_19_18538623_18538708	ENSG00000130511.16	-0.685714
intron_19_35631405_35633098	0.49263	Small_Intestine_Terminal_Ileum	0.981582	RBM42	intron_19_36122307_36124000	ENSG00000126254.12	-0.686131
intron_19_40213188_40213517	0.492253	Small_Intestine_Terminal_Ileum	0.981582	MAP3K10	intron_19_40719095_40719424	ENSG00000130758.8	-0.686729
intron_19_40775211_40775537	0.494205	Small_Intestine_Terminal_Ileum	0.981582	MIA	intron_19_41281116_41281442	ENSG00000261857.7	0.683636
intron_19_49557249_49558062	0.496107	Small_Intestine_Terminal_Ileum	0.981582	NOSIP	intron_19_50060506_50061319	ENSG00000142546.14	0.680628
intron_19_49664673_49665631	0.491768	Small_Intestine_Terminal_Ileum	0.981582	IRF3	intron_19_50167930_50168888	ENSG00000126456.16	0.6875
intron_19_55661189_55661771	0.492435	Small_Intestine_Terminal_Ileum	0.981582	U2AF2	intron_19_56172555_56173137	ENSG00000063244.14	-0.686441
intron_19_55661189_55662502	0.492435	Small_Intestine_Terminal_Ileum	0.981582	U2AF2	intron_19_56172555_56173868	ENSG00000063244.14	0.686441
intron_19_7168094_7170537	0.493619	Small_Intestine_Terminal_Ileum	0.981582	INSR	intron_19_7168105_7170548	ENSG00000171105.14	-0.684564
intron_1_101025466_101025665	0.49567	Small_Intestine_Terminal_Ileum	0.981582	DPH5	intron_1_101491022_101491221	ENSG00000117543.22	0.681319
intron_1_108136837_108139058	0.493227	Small_Intestine_Terminal_Ileum	0.981582	SLC25A24	intron_1_108679459_108681680	ENSG00000085491.17	-0.685185
intron_1_13816570_13823159	0.492881	Small_Intestine_Terminal_Ileum	0.981582	PRDM2	intron_1_14143065_14149654	ENSG00000116731.23	-0.685733
intron_1_150067950_150068630	0.492172	Small_Intestine_Terminal_Ileum	0.981582	VPS45	intron_1_150040007_150040687	ENSG00000136631.16	-0.686859
intron_1_150093648_150098850	0.495055	Small_Intestine_Terminal_Ileum	0.981582	VPS45	intron_1_150065744_150070952	ENSG00000136631.16	0.682292
intron_1_150093648_150110496	0.495055	Small_Intestine_Terminal_Ileum	0.981582	VPS45	intron_1_150065744_150082611	ENSG00000136631.16	-0.682292
intron_1_159010161_159014661	0.495354	Small_Intestine_Terminal_Ileum	0.981582	IFI16	intron_1_158979951_158984451	ENSG00000163565.20	-0.681818
intron_1_159199859_159200812	0.494984	Small_Intestine_Terminal_Ileum	0.981582	CADM3-AS1	intron_1_159169649_159170602	ENSG00000225670.4	0.682403
intron_1_171185845_171193335	0.492258	Small_Intestine_Terminal_Ileum	0.981582	FMO2	intron_1_171154984_171162474	ENSG00000094963.14	-0.686722
intron_1_19326623_19327227	0.490931	Small_Intestine_Terminal_Ileum	0.981582	SLC66A1	intron_1_19653117_19653721	ENSG00000040487.13	0.688829
intron_1_19326623_19327571	0.492146	Small_Intestine_Terminal_Ileum	0.981582	SLC66A1	intron_1_19653117_19654065	ENSG00000040487.13	-0.686899
intron_1_222577643_222579759	0.4922	Small_Intestine_Terminal_Ileum	0.981582	TAF1A	intron_1_222750985_222753101	ENSG00000143498.18	-0.686813
intron_1_232955719_232956347	0.491122	Small_Intestine_Terminal_Ileum	0.981582	NTPCR	intron_1_233091465_233092093	ENSG00000135778.12	0.688525
intron_1_232956443_232969909	0.491122	Small_Intestine_Terminal_Ileum	0.981582	NTPCR	intron_1_233092189_233105655	ENSG00000135778.12	0.688525
intron_1_236226739_236230224	0.494607	Small_Intestine_Terminal_Ileum	0.981582	ERO1B	intron_1_236390039_236393524	ENSG00000086619.15	-0.683
intron_1_39554392_39559216	0.492454	Small_Intestine_Terminal_Ileum	0.981582	PPIEL	intron_1_40020064_40024888	ENSG00000291129.1	-0.686411
intron_1_53089934_53090612	0.490818	Small_Intestine_Terminal_Ileum	0.981582	SLC1A7	intron_1_53555606_53556284	ENSG00000162383.13	0.689008
intron_1_77715868_77717867	0.495016	Small_Intestine_Terminal_Ileum	0.981582	USP33	intron_1_78181553_78183552	ENSG00000077254.14	-0.682353
intron_20_38225781_38227154	0.493351	Small_Intestine_Terminal_Ileum	0.981582	KIAA1755	intron_20_36854183_36855556	ENSG00000149633.12	0.684989
intron_20_41551360_41618340	0.49344	Small_Intestine_Terminal_Ileum	0.981582	CHD6	intron_20_40179999_40246979	ENSG00000124177.16	-0.684848
intron_20_45471417_45479942	0.491344	Small_Intestine_Terminal_Ileum	0.981582	WFDC2	intron_20_44100057_44108582	ENSG00000101443.18	-0.688172
intron_20_59037280_59038466	0.492893	Small_Intestine_Terminal_Ileum	0.981582	PRELID3B	intron_20_57612335_57613521	ENSG00000101166.16	0.685714
intron_20_59037299_59038466	0.492893	Small_Intestine_Terminal_Ileum	0.981582	PRELID3B	intron_20_57612354_57613521	ENSG00000101166.16	-0.685714
intron_22_46390486_46391186	0.495537	Small_Intestine_Terminal_Ileum	0.981582	CELSR1	intron_22_46786383_46787083	ENSG00000075275.18	-0.681529
intron_2_10797757_10802499	0.489296	Small_Intestine_Terminal_Ileum	0.981582	PDIA6	intron_2_10937883_10942625	ENSG00000143870.13	-0.691429
intron_2_127643072_127646373	0.490937	Small_Intestine_Terminal_Ileum	0.981582	LIMS2	intron_2_128400647_128403948	ENSG00000072163.20	-0.68882
intron_2_127643072_127648037	0.490937	Small_Intestine_Terminal_Ileum	0.981582	LIMS2	intron_2_128400647_128405612	ENSG00000072163.20	0.68882
intron_2_148342336_148458203	0.494966	Small_Intestine_Terminal_Ileum	0.981582	MBD5	intron_2_149099905_149215772	ENSG00000204406.14	-0.682432
intron_2_1516982_1542421	0.495354	Small_Intestine_Terminal_Ileum	0.981582	TPO	intron_2_1520754_1546193	ENSG00000115705.22	-0.681818
intron_2_154699477_154709603	0.491101	Small_Intestine_Terminal_Ileum	0.981582	KCNJ3	intron_2_155555989_155566115	ENSG00000162989.5	-0.688559
intron_2_165943341_165945524	0.488352	Small_Intestine_Terminal_Ileum	0.981582	TTC21B	intron_2_166799851_166802034	ENSG00000123607.16	-0.692933
intron_2_217813307_217813685	0.492051	Small_Intestine_Terminal_Ileum	0.981582	TNS1	intron_2_218678030_218678408	ENSG00000079308.21	-0.68705
intron_2_240507691_240509348	0.492356	Small_Intestine_Terminal_Ileum	0.981582	ANKMY1	intron_2_241447108_241448765	ENSG00000144504.16	0.686567
intron_2_27629952_27631027	0.491027	Small_Intestine_Terminal_Ileum	0.981582	ENSG00000259080	intron_2_27852819_27853894	ENSG00000259080.1	0.688677
intron_2_27629952_27631027	0.491027	Small_Intestine_Terminal_Ileum	0.981582	GPN1	intron_2_27852819_27853894	ENSG00000198522.14	0.688677
intron_2_46010517_46086208	0.488428	Small_Intestine_Terminal_Ileum	0.981582	PRKCE	intron_2_46237656_46313347	ENSG00000171132.14	-0.69281
intron_2_55577356_55578247	0.493257	Small_Intestine_Terminal_Ileum	0.981582	PPP4R3B	intron_2_55804492_55805383	ENSG00000275052.5	-0.685138
intron_2_55578342_55579679	0.494356	Small_Intestine_Terminal_Ileum	0.981582	PPP4R3B	intron_2_55805478_55806815	ENSG00000275052.5	-0.683398
intron_2_79158769_79159330	0.496504	Small_Intestine_Terminal_Ileum	0.981582	REG3A	intron_2_79385895_79386456	ENSG00000172016.16	-0.68
intron_2_96762401_96797012	0.491197	Small_Intestine_Terminal_Ileum	0.981582	CNNM4	intron_2_97428138_97462749	ENSG00000158158.12	0.688406
intron_3_101590270_101592627	0.489698	Small_Intestine_Terminal_Ileum	0.981582	PCNP	intron_3_101309114_101311471	ENSG00000081154.12	-0.690789
intron_3_128262224_128264617	0.491025	Small_Intestine_Terminal_Ileum	0.981582	EEFSEC	intron_3_127981067_127983460	ENSG00000132394.11	-0.688679
intron_3_128262224_128341233	0.491025	Small_Intestine_Terminal_Ileum	0.981582	EEFSEC	intron_3_127981067_128060076	ENSG00000132394.11	0.688679
intron_3_131243496_131273478	0.489455	Small_Intestine_Terminal_Ileum	0.981582	NEK11	intron_3_130962340_130992322	ENSG00000114670.14	0.691176
intron_3_131501715_131502730	0.491664	Small_Intestine_Terminal_Ileum	0.981582	MRPL3	intron_3_131220559_131221574	ENSG00000114686.9	-0.687664
intron_3_14923175_14924008	0.49297	Small_Intestine_Terminal_Ileum	0.981582	FGD5	intron_3_14964682_14965515	ENSG00000154783.12	0.685592
intron_3_170384765_170390223	0.494838	Small_Intestine_Terminal_Ileum	0.981582	SKIL	intron_3_170102553_170108011	ENSG00000136603.15	0.682635
intron_3_190556216_190564289	0.490106	Small_Intestine_Terminal_Ileum	0.981582	IL1RAP	intron_3_190274005_190282078	ENSG00000196083.11	0.690141
intron_3_42569073_42581846	0.494033	Small_Intestine_Terminal_Ileum	0.981582	SEC22C	intron_3_42610565_42623338	ENSG00000093183.14	-0.683908
intron_3_42654695_42658275	0.49599	Small_Intestine_Terminal_Ileum	0.981582	ZBTB47	intron_3_42696187_42699767	ENSG00000114853.15	-0.680813
intron_3_53870145_53871232	0.495771	Small_Intestine_Terminal_Ileum	0.981582	ACTR8	intron_3_53904172_53905259	ENSG00000113812.14	0.681159
intron_3_58130908_58131927	0.494777	Small_Intestine_Terminal_Ileum	0.981582	FLNB	intron_3_58116635_58117654	ENSG00000136068.16	-0.682731
intron_4_106237538_106242470	0.493528	Small_Intestine_Terminal_Ileum	0.981582	TBCK	intron_4_107158695_107163627	ENSG00000145348.17	0.684709
intron_4_109717713_109729602	0.489787	Small_Intestine_Terminal_Ileum	0.981582	PLA2G12A	intron_4_110638869_110650758	ENSG00000123739.11	-0.690647
intron_4_1223512_1225360	0.49263	Small_Intestine_Terminal_Ileum	0.981582	CTBP1	intron_4_1217300_1219148	ENSG00000159692.17	0.686131
intron_4_1822312_1822988	0.491556	Small_Intestine_Terminal_Ileum	0.981582	LETM1	intron_4_1824039_1824715	ENSG00000168924.15	-0.687836
intron_4_2258011_2261725	0.496376	Small_Intestine_Terminal_Ileum	0.981582	MXD4	intron_4_2259738_2263452	ENSG00000123933.17	0.680203
intron_4_38625503_38625602	0.495354	Small_Intestine_Terminal_Ileum	0.981582	KLF3-AS1	intron_4_38627124_38627223	ENSG00000231160.12	0.681818
intron_5_1076812_1077833	0.492684	Small_Intestine_Terminal_Ileum	0.981582	SLC12A7	intron_5_1076927_1077948	ENSG00000113504.21	-0.686046
intron_5_127051947_127052613	0.493525	Small_Intestine_Terminal_Ileum	0.981582	C5orf63	intron_5_126387639_126388305	ENSG00000164241.14	0.684713
intron_5_132389021_132390776	0.492356	Small_Intestine_Terminal_Ileum	0.981582	SLC22A5	intron_5_131724713_131726468	ENSG00000197375.14	-0.686567
intron_5_132389021_132392433	0.492356	Small_Intestine_Terminal_Ileum	0.981582	SLC22A5	intron_5_131724713_131728125	ENSG00000197375.14	-0.686567
intron_5_138430425_138431425	0.492088	Small_Intestine_Terminal_Ileum	0.981582	KDM3B	intron_5_137766114_137767114	ENSG00000120733.14	0.686992
intron_5_141644942_141645020	0.496504	Small_Intestine_Terminal_Ileum	0.981582	FCHSD1	intron_5_141024509_141024587	ENSG00000197948.11	0.68
intron_5_151020741_151025340	0.495462	Small_Intestine_Terminal_Ileum	0.981582	GPX3	intron_5_150400302_150404901	ENSG00000211445.13	0.681647
intron_5_151020854_151025340	0.495462	Small_Intestine_Terminal_Ileum	0.981582	GPX3	intron_5_150400415_150404901	ENSG00000211445.13	-0.681647
intron_5_95568049_95582916	0.494232	Small_Intestine_Terminal_Ileum	0.981582	ARSK	intron_5_94903753_94918620	ENSG00000164291.17	0.683594
intron_6_100625334_100627590	0.492464	Small_Intestine_Terminal_Ileum	0.981582	ASCC3	intron_6_101073210_101075466	ENSG00000112249.14	0.686395
intron_6_10728727_10730615	0.488459	Small_Intestine_Terminal_Ileum	0.981582	TMEM14C	intron_6_10728960_10730848	ENSG00000111843.14	0.692762
intron_6_109564280_109564756	0.491293	Small_Intestine_Terminal_Ileum	0.981582	AK9	intron_6_109885483_109885959	ENSG00000155085.16	0.688253
intron_6_109633323_109641518	0.492859	Small_Intestine_Terminal_Ileum	0.981582	AK9	intron_6_109954526_109962721	ENSG00000155085.16	0.685769
intron_6_109675756_109691147	0.489922	Small_Intestine_Terminal_Ileum	0.981582	AK9	intron_6_109996959_110012350	ENSG00000155085.16	-0.690433
intron_6_13306527_13307600	0.494989	Small_Intestine_Terminal_Ileum	0.981582	TBC1D7	intron_6_13306759_13307832	ENSG00000145979.18	0.682395
intron_6_144836541_144839173	0.492103	Small_Intestine_Terminal_Ileum	0.981582	UTRN	intron_6_145157677_145160309	ENSG00000152818.20	0.686967
intron_6_150800869_150804610	0.489059	Small_Intestine_Terminal_Ileum	0.981582	PLEKHG1	intron_6_151122005_151125746	ENSG00000120278.17	0.691806
intron_6_41594991_41597176	0.495366	Small_Intestine_Terminal_Ileum	0.981582	FOXP4	intron_6_41562729_41564914	ENSG00000137166.18	0.681799
intron_6_42214344_42217802	0.496119	Small_Intestine_Terminal_Ileum	0.981582	MRPS10	intron_6_42182082_42185540	ENSG00000048544.6	-0.680608
intron_6_54380571_54389791	0.494377	Small_Intestine_Terminal_Ileum	0.981582	TINAG	intron_6_54245369_54254589	ENSG00000137251.16	0.683364
intron_6_79202155_79202276	0.490691	Small_Intestine_Terminal_Ileum	0.981582	HMGN3	intron_6_79911872_79911993	ENSG00000118418.16	-0.689211
intron_6_8417494_8419580	0.494005	Small_Intestine_Terminal_Ileum	0.981582	SLC35B3	intron_6_8417727_8419813	ENSG00000124786.12	0.683953
intron_7_120810570_120815729	0.490083	Small_Intestine_Terminal_Ileum	0.981582	TSPAN12	intron_7_120450624_120455783	ENSG00000106025.9	-0.690176
intron_7_129211113_129211636	0.493297	Small_Intestine_Terminal_Ileum	0.981582	SMO	intron_7_128850954_128851477	ENSG00000128602.11	0.685075
intron_7_149289457_149289548	0.492667	Small_Intestine_Terminal_Ileum	0.981582	ENSG00000290600	intron_7_148986548_148986639	ENSG00000290600.1	0.686073
intron_7_151042108_151043971	0.493134	Small_Intestine_Terminal_Ileum	0.981582	ABCB8	intron_7_150739195_150741058	ENSG00000197150.13	0.685333
intron_7_151055606_151056580	0.489653	Small_Intestine_Terminal_Ileum	0.981582	CDK5	intron_7_150752693_150753667	ENSG00000164885.13	0.69086
intron_7_32487757_32488625	0.494181	Small_Intestine_Terminal_Ileum	0.981582	LSM5	intron_7_32527369_32528237	ENSG00000106355.10	-0.683673
intron_7_32489344_32490131	0.494181	Small_Intestine_Terminal_Ileum	0.981582	LSM5	intron_7_32528956_32529743	ENSG00000106355.10	-0.683673
intron_7_4785684_4786001	0.488382	Small_Intestine_Terminal_Ileum	0.981582	AP5Z1	intron_7_4825315_4825632	ENSG00000242802.9	-0.692884
intron_7_4785684_4786250	0.488382	Small_Intestine_Terminal_Ileum	0.981582	AP5Z1	intron_7_4825315_4825881	ENSG00000242802.9	0.692884
intron_7_5046396_5048033	0.491077	Small_Intestine_Terminal_Ileum	0.981582	RBAK	intron_7_5086027_5087664	ENSG00000146587.18	0.688596
intron_7_66573550_66576755	0.48963	Small_Intestine_Terminal_Ileum	0.981582	ENSG00000291136	intron_7_66038537_66041742	ENSG00000291136.1	0.690897
intron_7_76005404_76013742	0.490634	Small_Intestine_Terminal_Ileum	0.981582	STYXL1	intron_7_75634722_75643060	ENSG00000127952.17	0.689301
intron_7_92089529_92093097	0.494065	Small_Intestine_Terminal_Ileum	0.981582	AKAP9	intron_7_91718843_91722411	ENSG00000127914.19	0.683858
intron_7_92461410_92462958	0.492651	Small_Intestine_Terminal_Ileum	0.981582	ENSG00000244055	intron_7_92090724_92092272	ENSG00000244055.2	0.686099
intron_7_92461410_92491243	0.492651	Small_Intestine_Terminal_Ileum	0.981582	ENSG00000244055	intron_7_92090724_92120557	ENSG00000244055.2	-0.686099
intron_7_98238610_98240851	0.490253	Small_Intestine_Terminal_Ileum	0.981582	TECPR1	intron_7_97867922_97870163	ENSG00000205356.10	-0.689906
intron_7_99045792_99047655	0.491431	Small_Intestine_Terminal_Ileum	0.981582	TRRAP	intron_7_98643415_98645278	ENSG00000196367.15	-0.688034
intron_8_19956083_19959260	0.495298	Small_Intestine_Terminal_Ileum	0.981582	LPL	intron_8_19813594_19816771	ENSG00000175445.17	0.681906
intron_8_26578293_26581969	0.490583	Small_Intestine_Terminal_Ileum	0.981582	DPYSL2	intron_8_26435809_26439485	ENSG00000092964.18	-0.689381
intron_8_38993660_38995318	0.495966	Small_Intestine_Terminal_Ileum	0.981582	TM2D2	intron_8_38851179_38852837	ENSG00000169490.17	-0.680851
intron_8_73946820_73955647	0.490194	Small_Intestine_Terminal_Ileum	0.981582	ELOC	intron_8_74859055_74867882	ENSG00000154582.18	-0.69
intron_8_73946820_73955911	0.490194	Small_Intestine_Terminal_Ileum	0.981582	ELOC	intron_8_74859055_74868146	ENSG00000154582.18	0.69
intron_8_81840082_81840198	0.495966	Small_Intestine_Terminal_Ileum	0.981582	SNX16	intron_8_82752317_82752433	ENSG00000104497.15	-0.680851
intron_8_81840082_81842122	0.495966	Small_Intestine_Terminal_Ileum	0.981582	SNX16	intron_8_82752317_82754357	ENSG00000104497.15	0.680851
intron_8_97719189_97722879	0.494577	Small_Intestine_Terminal_Ileum	0.981582	MTDH	intron_8_98731417_98735107	ENSG00000147649.10	0.683047
intron_8_98456000_98526742	0.489787	Small_Intestine_Terminal_Ileum	0.981582	STK3	intron_8_99468228_99538970	ENSG00000104375.17	0.690647
intron_9_113362394_113369616	0.494838	Small_Intestine_Terminal_Ileum	0.981582	BSPRY	intron_9_116124674_116131896	ENSG00000119411.11	0.682635
intron_9_114092642_114093229	0.496504	Small_Intestine_Terminal_Ileum	0.981582	KIF12	intron_9_116854922_116855509	ENSG00000136883.16	-0.68
intron_9_114092904_114093229	0.496504	Small_Intestine_Terminal_Ileum	0.981582	KIF12	intron_9_116855184_116855509	ENSG00000136883.16	0.68
intron_9_121678781_121699325	0.489455	Small_Intestine_Terminal_Ileum	0.981582	DAB2IP	intron_9_124441060_124461604	ENSG00000136848.19	-0.691176
intron_9_123676789_123757703	0.488573	Small_Intestine_Terminal_Ileum	0.981582	DENND1A	intron_9_126439068_126519982	ENSG00000119522.18	-0.69258
intron_9_128423263_128424138	0.495883	Small_Intestine_Terminal_Ileum	0.981582	CERCAM	intron_9_131185542_131186417	ENSG00000167123.20	0.680982
intron_9_130427375_130427497	0.488646	Small_Intestine_Terminal_Ileum	0.981582	HMCN2	intron_9_133302762_133302884	ENSG00000148357.18	0.692464
intron_9_2650516_2651415	0.492514	Small_Intestine_Terminal_Ileum	0.981582	VLDLR	intron_9_2650516_2651415	ENSG00000147852.17	-0.686316
intron_9_32408651_32418128	0.489393	Small_Intestine_Terminal_Ileum	0.981582	ACO1	intron_9_32408649_32418126	ENSG00000122729.19	-0.691275
intron_9_71745579_71746201	0.489147	Small_Intestine_Terminal_Ileum	0.981582	CEMIP2	intron_9_74360495_74361117	ENSG00000135048.14	-0.691667
intron_9_736557_738285	0.492926	Small_Intestine_Terminal_Ileum	0.981582	KANK1	intron_9_736557_738285	ENSG00000107104.21	0.685662
intron_9_93107816_93110568	0.496189	Small_Intestine_Terminal_Ileum	0.981582	CARD19	intron_9_95870098_95872850	ENSG00000165233.18	-0.680498
intron_9_94031127_94064734	0.488523	Small_Intestine_Terminal_Ileum	0.981582	PTPDC1	intron_9_96793409_96827016	ENSG00000158079.16	-0.692661
intron_9_96368305_96383477	0.495422	Small_Intestine_Terminal_Ileum	0.981582	SLC35D2	intron_9_99130587_99145759	ENSG00000130958.13	-0.68171
intron_11_75268959_75271701	0.694986	Brain_Spinal_cord_cervical_c-1	0.981584	ARRB1	intron_11_74980003_74982745	ENSG00000137486.17	0.392097
intron_12_130791916_130798525	0.695138	Brain_Spinal_cord_cervical_c-1	0.981584	STX2	intron_12_131276461_131283070	ENSG00000111450.15	0.391892
intron_12_130791977_130795995	0.695138	Brain_Spinal_cord_cervical_c-1	0.981584	STX2	intron_12_131276522_131280540	ENSG00000111450.15	-0.391892
intron_12_130791977_130798525	0.695138	Brain_Spinal_cord_cervical_c-1	0.981584	STX2	intron_12_131276522_131283070	ENSG00000111450.15	0.391892
intron_12_130801488_130806982	0.695138	Brain_Spinal_cord_cervical_c-1	0.981584	STX2	intron_12_131286033_131291527	ENSG00000111450.15	-0.391892
intron_15_30908258_30913858	0.694694	Brain_Spinal_cord_cervical_c-1	0.981584	FAN1	intron_15_31200461_31206061	ENSG00000198690.10	-0.392494
intron_17_1636855_1636941	0.694804	Brain_Spinal_cord_cervical_c-1	0.981584	SCARF1	intron_17_1540149_1540235	ENSG00000074660.17	0.392345
intron_19_18451648_18458205	0.694949	Brain_Spinal_cord_cervical_c-1	0.981584	ELL	intron_19_18562458_18569015	ENSG00000105656.13	-0.392147
intron_1_169854964_169855796	0.694724	Brain_Spinal_cord_cervical_c-1	0.981584	SCYL3	intron_1_169824105_169824937	ENSG00000000457.14	0.392453
intron_1_23434618_23435851	0.694814	Brain_Spinal_cord_cervical_c-1	0.981584	ASAP3	intron_1_23761111_23762344	ENSG00000088280.20	-0.39233
intron_3_58410159_58412901	0.694844	Brain_Spinal_cord_cervical_c-1	0.981584	PXK	intron_3_58395886_58398628	ENSG00000168297.16	0.392291
intron_6_116651737_116652004	0.695107	Brain_Spinal_cord_cervical_c-1	0.981584	ZUP1	intron_6_116972900_116973167	ENSG00000153975.10	0.391934
intron_10_17696869_17700191	0.670606	Colon_Sigmoid	0.981587	STAM	intron_10_17738868_17742190	ENSG00000136738.15	-0.425316
intron_10_34346449_34347965	0.671181	Colon_Sigmoid	0.981587	PARD3	intron_10_34635377_34636893	ENSG00000148498.17	-0.424528
intron_10_38094490_38094931	0.670449	Colon_Sigmoid	0.981587	PLD5P1	intron_10_38383418_38383859	ENSG00000283930.1	-0.425532
intron_10_38094490_38094931	0.670449	Colon_Sigmoid	0.981587	ZNF37A	intron_10_38383418_38383859	ENSG00000075407.19	-0.425532
intron_11_102209564_102223622	0.671853	Colon_Sigmoid	0.981587	YAP1	intron_11_102080295_102094353	ENSG00000137693.14	-0.423606
intron_11_126408496_126409268	0.671634	Colon_Sigmoid	0.981587	ST3GAL4	intron_11_126278391_126279163	ENSG00000110080.20	0.423907
intron_11_1471419_1480393	0.671986	Colon_Sigmoid	0.981587	MOB2	intron_11_1492649_1501623	ENSG00000182208.15	0.423423
intron_11_3782145_3797400	0.671682	Colon_Sigmoid	0.981587	NUP98	intron_11_3803375_3818630	ENSG00000110713.18	-0.423841
intron_11_47425950_47426133	0.670449	Colon_Sigmoid	0.981587	PSMC3	intron_11_47447501_47447684	ENSG00000165916.9	0.425532
intron_11_5696655_5697248	0.670802	Colon_Sigmoid	0.981587	TRIM22	intron_11_5717885_5718478	ENSG00000132274.17	0.425047
intron_11_58570713_58575760	0.670249	Colon_Sigmoid	0.981587	LPXN	intron_11_58338186_58343233	ENSG00000110031.13	0.425806
intron_12_42332702_42335883	0.669217	Colon_Sigmoid	0.981587	PPHLN1	intron_12_42726504_42729685	ENSG00000134283.18	-0.427223
intron_13_45344446_45360141	0.671365	Colon_Sigmoid	0.981587	TPT1-AS1	intron_13_45918581_45934276	ENSG00000170919.16	-0.424275
intron_14_103124506_103126310	0.671949	Colon_Sigmoid	0.981587	TNFAIP2	intron_14_103590843_103592647	ENSG00000185215.11	-0.423474
intron_14_20345464_20346863	0.671316	Colon_Sigmoid	0.981587	PARP2	intron_14_20813623_20815022	ENSG00000129484.14	-0.424342
intron_14_20408463_20413371	0.671849	Colon_Sigmoid	0.981587	TEP1	intron_14_20876622_20881530	ENSG00000129566.13	0.423611
intron_14_20408463_20413405	0.671849	Colon_Sigmoid	0.981587	TEP1	intron_14_20876622_20881564	ENSG00000129566.13	-0.423611
intron_14_69191591_69203917	0.670392	Colon_Sigmoid	0.981587	EXD2	intron_14_69658308_69670634	ENSG00000081177.19	0.42561
intron_14_69191591_69209424	0.670392	Colon_Sigmoid	0.981587	EXD2	intron_14_69658308_69676141	ENSG00000081177.19	0.42561
intron_14_69191591_69228816	0.670392	Colon_Sigmoid	0.981587	EXD2	intron_14_69658308_69695533	ENSG00000081177.19	0.42561
intron_14_73959224_73959415	0.672034	Colon_Sigmoid	0.981587	COQ6	intron_14_74425927_74426118	ENSG00000119723.17	-0.423358
intron_16_20915714_20920122	0.672034	Colon_Sigmoid	0.981587	LYRM1	intron_16_20927036_20931444	ENSG00000102897.10	-0.423358
intron_16_2769284_2769628	0.671106	Colon_Sigmoid	0.981587	SRRM2	intron_16_2819285_2819629	ENSG00000167978.18	0.424631
intron_16_28986714_28986799	0.671305	Colon_Sigmoid	0.981587	ENSG00000261067	intron_16_28998035_28998120	ENSG00000261067.7	0.424358
intron_16_28986714_28986799	0.671305	Colon_Sigmoid	0.981587	LAT	intron_16_28998035_28998120	ENSG00000213658.13	0.424358
intron_16_28986893_28989527	0.671305	Colon_Sigmoid	0.981587	ENSG00000261067	intron_16_28998214_29000848	ENSG00000261067.7	0.424358
intron_16_28986893_28989527	0.671305	Colon_Sigmoid	0.981587	LAT	intron_16_28998214_29000848	ENSG00000213658.13	0.424358
intron_16_88736739_88737559	0.670749	Colon_Sigmoid	0.981587	PIEZO1	intron_16_88803147_88803967	ENSG00000103335.22	0.425121
intron_16_89541384_89544648	0.672034	Colon_Sigmoid	0.981587	SPG7	intron_16_89607792_89611056	ENSG00000197912.16	-0.423358
intron_16_89542279_89544648	0.672034	Colon_Sigmoid	0.981587	SPG7	intron_16_89608687_89611056	ENSG00000197912.16	0.423358
intron_16_90027722_90031176	0.67149	Colon_Sigmoid	0.981587	GAS8	intron_16_90094130_90097584	ENSG00000141013.17	0.424105
intron_17_54961326_54963306	0.671276	Colon_Sigmoid	0.981587	COX11	intron_17_53038687_53040667	ENSG00000166260.13	0.424397
intron_17_62586226_62596585	0.671849	Colon_Sigmoid	0.981587	TLK2	intron_17_60663587_60673946	ENSG00000146872.19	-0.423611
intron_17_8229206_8229302	0.670124	Colon_Sigmoid	0.981587	CTC1	intron_17_8132524_8132620	ENSG00000178971.17	-0.425978
intron_18_2800740_2802528	0.670728	Colon_Sigmoid	0.981587	SMCHD1	intron_18_2800738_2802526	ENSG00000101596.17	0.42515
intron_19_1487313_1487785	0.671543	Colon_Sigmoid	0.981587	PCSK4	intron_19_1487312_1487784	ENSG00000115257.15	-0.424032
intron_19_41376854_41378281	0.671849	Colon_Sigmoid	0.981587	ENSG00000255730	intron_19_41882759_41884186	ENSG00000255730.5	-0.423611
intron_19_41376854_41378281	0.671849	Colon_Sigmoid	0.981587	TMEM91	intron_19_41882759_41884186	ENSG00000142046.15	-0.423611
intron_19_436431_436630	0.670469	Colon_Sigmoid	0.981587	SHC2	intron_19_436431_436630	ENSG00000129946.11	-0.425505
intron_19_52047060_52048695	0.671033	Colon_Sigmoid	0.981587	ZNF432	intron_19_52550313_52551948	ENSG00000256087.7	0.424731
intron_19_53200703_53204016	0.670302	Colon_Sigmoid	0.981587	ENSG00000291131	intron_19_53703956_53707269	ENSG00000291131.1	-0.425733
intron_1_151760031_151760816	0.672034	Colon_Sigmoid	0.981587	MRPL9	intron_1_151732507_151733292	ENSG00000143436.11	-0.423358
intron_1_151760181_151760816	0.672034	Colon_Sigmoid	0.981587	MRPL9	intron_1_151732657_151733292	ENSG00000143436.11	0.423358
intron_1_20664762_20666214	0.670684	Colon_Sigmoid	0.981587	KIF17	intron_1_20991255_20992707	ENSG00000117245.13	-0.42521
intron_1_236897118_236897558	0.66969	Colon_Sigmoid	0.981587	MTR	intron_1_237060418_237060858	ENSG00000116984.15	0.426573
intron_1_39762407_39762517	0.670956	Colon_Sigmoid	0.981587	PPIE	intron_1_40228079_40228189	ENSG00000084072.17	0.424837
intron_20_25323430_25339227	0.672034	Colon_Sigmoid	0.981587	ABHD12	intron_20_25304066_25319863	ENSG00000100997.20	-0.423358
intron_20_52164757_52165864	0.671682	Colon_Sigmoid	0.981587	ZFP64	intron_20_50781296_50782403	ENSG00000020256.20	-0.423841
intron_21_33260727_33262793	0.671033	Colon_Sigmoid	0.981587	ENSG00000249624	intron_21_34633032_34635098	ENSG00000249624.10	-0.424731
intron_21_33260727_33262793	0.671033	Colon_Sigmoid	0.981587	IFNAR2	intron_21_34633032_34635098	ENSG00000159110.22	-0.424731
intron_21_38806808_38810035	0.670345	Colon_Sigmoid	0.981587	ETS2	intron_21_40178732_40181959	ENSG00000157557.13	-0.425675
intron_21_42732124_42733356	0.669667	Colon_Sigmoid	0.981587	PDE9A	intron_21_44152234_44153466	ENSG00000160191.18	0.426605
intron_22_20583247_20583330	0.669425	Colon_Sigmoid	0.981587	MED15	intron_22_20937534_20937617	ENSG00000099917.17	-0.426937
intron_22_25459515_25520682	0.67123	Colon_Sigmoid	0.981587	CRYBB2P1	intron_22_25855482_25916649	ENSG00000291087.1	-0.42446
intron_22_38057436_38057753	0.670449	Colon_Sigmoid	0.981587	PICK1	intron_22_38453443_38453760	ENSG00000100151.16	0.425532
intron_22_38057587_38057753	0.670449	Colon_Sigmoid	0.981587	PICK1	intron_22_38453594_38453760	ENSG00000100151.16	-0.425532
intron_2_110201494_110204900	0.670082	Colon_Sigmoid	0.981587	NPHP1	intron_2_110959071_110962477	ENSG00000144061.14	-0.426035
intron_2_166406646_166409665	0.670144	Colon_Sigmoid	0.981587	SCN7A	intron_2_167263156_167266175	ENSG00000136546.17	0.425951
intron_2_169812506_169815477	0.671555	Colon_Sigmoid	0.981587	METTL5	intron_2_170669016_170671987	ENSG00000138382.15	0.424015
intron_2_169812524_169815477	0.671555	Colon_Sigmoid	0.981587	METTL5	intron_2_170669034_170671987	ENSG00000138382.15	-0.424015
intron_2_24205297_24208237	0.669504	Colon_Sigmoid	0.981587	ITSN2	intron_2_24428166_24431106	ENSG00000198399.16	-0.426829
intron_2_55577356_55579679	0.669564	Colon_Sigmoid	0.981587	PPP4R3B	intron_2_55804492_55806815	ENSG00000275052.5	0.426747
intron_2_69996888_70018015	0.669268	Colon_Sigmoid	0.981587	PCBP1-AS1	intron_2_70224020_70245147	ENSG00000179818.17	-0.427152
intron_2_70031931_70032133	0.671682	Colon_Sigmoid	0.981587	PCBP1-AS1	intron_2_70259063_70259265	ENSG00000179818.17	-0.423841
intron_2_70032255_70051203	0.671682	Colon_Sigmoid	0.981587	PCBP1-AS1	intron_2_70259387_70278335	ENSG00000179818.17	-0.423841
intron_2_74463386_74464496	0.670369	Colon_Sigmoid	0.981587	MOGS	intron_2_74690513_74691623	ENSG00000115275.15	-0.425641
intron_3_121807443_121808916	0.671849	Colon_Sigmoid	0.981587	IQCB1	intron_3_121526290_121527763	ENSG00000173226.17	-0.423611
intron_3_121807443_121826051	0.671849	Colon_Sigmoid	0.981587	IQCB1	intron_3_121526290_121544898	ENSG00000173226.17	0.423611
intron_3_196053558_196055080	0.670449	Colon_Sigmoid	0.981587	TFRC	intron_3_195780429_195781951	ENSG00000072274.14	-0.425532
intron_3_49002596_49004098	0.670837	Colon_Sigmoid	0.981587	P4HTM	intron_3_49040029_49041531	ENSG00000178467.18	-0.425
intron_3_51380207_51381050	0.670344	Colon_Sigmoid	0.981587	DOCK3	intron_3_51417638_51418481	ENSG00000088538.13	0.425676
intron_3_51971698_51971812	0.671648	Colon_Sigmoid	0.981587	ABHD14B	intron_3_52005714_52005828	ENSG00000114779.20	0.423888
intron_3_51971892_51973965	0.671648	Colon_Sigmoid	0.981587	ABHD14B	intron_3_52005908_52007981	ENSG00000114779.20	0.423888
intron_3_52819990_52820291	0.670831	Colon_Sigmoid	0.981587	ENSG00000243696	intron_3_52854006_52854307	ENSG00000243696.5	0.425007
intron_3_52819990_52820291	0.670831	Colon_Sigmoid	0.981587	ITIH4	intron_3_52854006_52854307	ENSG00000055955.17	0.425007
intron_5_116298392_116303530	0.671986	Colon_Sigmoid	0.981587	COMMD10	intron_5_115634089_115639227	ENSG00000145781.9	0.423423
intron_6_168664111_168664736	0.669376	Colon_Sigmoid	0.981587	SMOC2	intron_6_169064791_169065416	ENSG00000112562.20	-0.427004
intron_6_168664111_168666421	0.669376	Colon_Sigmoid	0.981587	SMOC2	intron_6_169064791_169067101	ENSG00000112562.20	0.427004
intron_6_31159035_31159143	0.669522	Colon_Sigmoid	0.981587	TCF19	intron_6_31126812_31126920	ENSG00000137310.13	0.426804
intron_6_34883080_34887787	0.669486	Colon_Sigmoid	0.981587	TAF11	intron_6_34850857_34855564	ENSG00000064995.19	0.426854
intron_7_2733501_2794928	0.671066	Colon_Sigmoid	0.981587	GNA12	intron_7_2773135_2834562	ENSG00000146535.14	0.424686
intron_7_6400188_6401868	0.672034	Colon_Sigmoid	0.981587	RAC1	intron_7_6439819_6441499	ENSG00000136238.20	0.423358
intron_7_66554837_66573385	0.67123	Colon_Sigmoid	0.981587	ENSG00000291136	intron_7_66019824_66038372	ENSG00000291136.1	-0.42446
intron_7_90596718_90604218	0.670728	Colon_Sigmoid	0.981587	CDK14	intron_7_90226032_90233532	ENSG00000058091.17	-0.42515
intron_8_60584815_60618580	0.669281	Colon_Sigmoid	0.981587	RAB2A	intron_8_61497374_61531139	ENSG00000104388.15	-0.427136
intron_9_83978452_83980503	0.670324	Colon_Sigmoid	0.981587	HNRNPK	intron_9_86593367_86595418	ENSG00000165119.22	-0.425703
intron_11_18266443_18266884	0.700079	Adipose_Subcutaneous	0.981591	SAA1	intron_11_18287990_18288431	ENSG00000173432.13	0.385214
intron_19_2807780_2808243	0.700137	Adipose_Subcutaneous	0.981591	THOP1	intron_19_2807778_2808241	ENSG00000172009.15	-0.385135
intron_19_2807808_2808243	0.700137	Adipose_Subcutaneous	0.981591	THOP1	intron_19_2807806_2808241	ENSG00000172009.15	0.385135
intron_19_49015686_49015817	0.700237	Adipose_Subcutaneous	0.981591	RUVBL2	intron_19_49518943_49519074	ENSG00000183207.14	-0.385
intron_1_1302975_1303162	0.700255	Adipose_Subcutaneous	0.981591	ACAP3	intron_1_1238355_1238542	ENSG00000131584.19	-0.384977
intron_1_46408584_46409101	0.700237	Adipose_Subcutaneous	0.981591	FAAH	intron_1_46874256_46874773	ENSG00000117480.16	-0.385
intron_22_49798117_49798558	0.700255	Adipose_Subcutaneous	0.981591	BRD1	intron_22_50191765_50192206	ENSG00000100425.19	-0.384977
intron_2_131722648_131733833	0.699929	Adipose_Subcutaneous	0.981591	C2orf27A	intron_2_132480221_132491406	ENSG00000287151.1	-0.385417
intron_2_98616533_98618168	0.700246	Adipose_Subcutaneous	0.981591	UNC50	intron_2_99232996_99234631	ENSG00000115446.12	-0.384989
intron_3_197622330_197623220	0.699994	Adipose_Subcutaneous	0.981591	SDHAP4	intron_3_197349201_197350091	ENSG00000291091.1	0.385329
intron_3_197622330_197623220	0.699994	Adipose_Subcutaneous	0.981591	SDHAP4	intron_3_197349201_197350091	ENSG00000214135.11	0.385329
intron_9_131588026_131588801	0.700209	Adipose_Subcutaneous	0.981591	RAPGEF1	intron_9_134463413_134464188	ENSG00000107263.19	0.385039
intron_12_56116799_56117189	0.64716	Brain_Caudate_basal_ganglia	0.981594	RPL41	intron_12_56510583_56510973	ENSG00000229117.9	0.457711
intron_12_56117211_56117482	0.64716	Brain_Caudate_basal_ganglia	0.981594	RPL41	intron_12_56510995_56511266	ENSG00000229117.9	-0.457711
intron_11_1871412_1880087	0.497516	Small_Intestine_Terminal_Ileum	0.981594	LSP1	intron_11_1892642_1901317	ENSG00000130592.17	0.678404
intron_12_10388875_10389943	0.497292	Small_Intestine_Terminal_Ileum	0.981594	KLRC4-KLRK1	intron_12_10541474_10542542	ENSG00000255819.7	0.678756
intron_12_10388875_10389943	0.497292	Small_Intestine_Terminal_Ileum	0.981594	KLRK1	intron_12_10541474_10542542	ENSG00000213809.9	0.678756
intron_12_104289040_104311290	0.497244	Small_Intestine_Terminal_Ileum	0.981594	TXNRD1	intron_12_104682818_104705068	ENSG00000198431.18	0.678832
intron_12_2824252_2830217	0.497292	Small_Intestine_Terminal_Ileum	0.981594	ITFG2	intron_12_2933418_2939383	ENSG00000111203.13	0.678756
intron_12_94400981_94403170	0.497589	Small_Intestine_Terminal_Ileum	0.981594	CEP83	intron_12_94794757_94796946	ENSG00000173588.16	0.678289
intron_13_20800990_20807457	0.497164	Small_Intestine_Terminal_Ileum	0.981594	XPO4	intron_13_21375129_21381596	ENSG00000132953.18	0.678959
intron_16_89532636_89536765	0.497244	Small_Intestine_Terminal_Ileum	0.981594	SPG7	intron_16_89599044_89603173	ENSG00000197912.16	-0.678832
intron_17_12758213_12760650	0.497409	Small_Intestine_Terminal_Ileum	0.981594	MYOCD	intron_17_12661530_12663967	ENSG00000141052.18	0.678571
intron_17_37621520_37624344	0.497449	Small_Intestine_Terminal_Ileum	0.981594	DDX52	intron_17_35981565_35984390	ENSG00000278053.5	-0.678509
intron_17_4272516_4282798	0.497568	Small_Intestine_Terminal_Ileum	0.981594	UBE2G1	intron_17_4175811_4186093	ENSG00000132388.13	0.678322
intron_17_75110606_75114169	0.497225	Small_Intestine_Terminal_Ileum	0.981594	ARMC7	intron_17_73106701_73110264	ENSG00000125449.7	0.678863
intron_17_75110606_75128677	0.497225	Small_Intestine_Terminal_Ileum	0.981594	ARMC7	intron_17_73106701_73124772	ENSG00000125449.7	-0.678863
intron_19_23373837_23374638	0.496605	Small_Intestine_Terminal_Ileum	0.981594	ZNF91	intron_19_23556639_23557440	ENSG00000167232.14	0.679842
intron_19_38606215_38607864	0.497023	Small_Intestine_Terminal_Ileum	0.981594	MAP4K1	intron_19_39096855_39098504	ENSG00000104814.13	-0.679181
intron_1_150963139_150963530	0.496605	Small_Intestine_Terminal_Ileum	0.981594	SETDB1	intron_1_150935615_150936006	ENSG00000143379.13	0.679842
intron_1_31630732_31632495	0.497244	Small_Intestine_Terminal_Ileum	0.981594	PEF1	intron_1_32096333_32098096	ENSG00000162517.13	-0.678832
intron_1_62051058_62079450	0.497244	Small_Intestine_Terminal_Ileum	0.981594	PATJ	intron_1_62516730_62545122	ENSG00000132849.22	-0.678832
intron_1_7961793_7962763	0.496829	Small_Intestine_Terminal_Ileum	0.981594	PARK7	intron_1_8021853_8022823	ENSG00000116288.13	-0.679487
intron_21_41994108_42010252	0.497409	Small_Intestine_Terminal_Ileum	0.981594	ZBTB21	intron_21_43414217_43430361	ENSG00000173276.14	-0.678571
intron_22_23958701_23960294	0.497409	Small_Intestine_Terminal_Ileum	0.981594	GSTT2B	intron_22_24300888_24302481	ENSG00000133433.11	-0.678571
intron_2_55647453_55654900	0.496647	Small_Intestine_Terminal_Ileum	0.981594	PNPT1	intron_2_55874588_55882035	ENSG00000138035.15	-0.679775
intron_3_56565204_56566594	0.497327	Small_Intestine_Terminal_Ileum	0.981594	CCDC66	intron_3_56599232_56600622	ENSG00000180376.17	-0.678701
intron_4_168894765_169002071	0.497542	Small_Intestine_Terminal_Ileum	0.981594	CBR4	intron_4_169815916_169923222	ENSG00000145439.12	-0.678363
intron_5_81972306_81976193	0.497509	Small_Intestine_Terminal_Ileum	0.981594	ATG10	intron_5_81268125_81272012	ENSG00000152348.16	0.678414
intron_5_84229884_84254084	0.497244	Small_Intestine_Terminal_Ileum	0.981594	EDIL3	intron_5_83525702_83549902	ENSG00000164176.13	0.678832
intron_7_26399021_26399246	0.497605	Small_Intestine_Terminal_Ileum	0.981594	LINC02981	intron_7_26438641_26438866	ENSG00000214870.11	0.678263
intron_9_128627942_128629125	0.497046	Small_Intestine_Terminal_Ileum	0.981594	SPTAN1	intron_9_131390221_131391404	ENSG00000197694.19	-0.679144
intron_11_6498961_6502753	0.584073	Brain_Anterior_cingulate_cortex_BA24	0.981594	DNHD1	intron_11_6520191_6523983	ENSG00000179532.13	-0.547445
intron_20_59577617_59743107	0.584001	Brain_Anterior_cingulate_cortex_BA24	0.981594	PHACTR3	intron_20_58152672_58318162	ENSG00000087495.17	-0.54755
intron_5_108748993_108768093	0.584073	Brain_Anterior_cingulate_cortex_BA24	0.981594	FER	intron_5_108084694_108103794	ENSG00000151422.14	0.547445
intron_1_44812098_44812458	0.634689	Esophagus_Gastroesophageal_Junction	0.981597	BTBD19	intron_1_45277770_45278130	ENSG00000222009.9	-0.475138
intron_1_44812098_44812996	0.634689	Esophagus_Gastroesophageal_Junction	0.981597	BTBD19	intron_1_45277770_45278668	ENSG00000222009.9	-0.475138
intron_1_45591270_45600385	0.634787	Esophagus_Gastroesophageal_Junction	0.981597	NASP	intron_1_46056942_46066057	ENSG00000132780.17	0.475
intron_1_45591270_45602255	0.634787	Esophagus_Gastroesophageal_Junction	0.981597	NASP	intron_1_46056942_46067927	ENSG00000132780.17	-0.475
intron_3_46991946_46992475	0.634915	Esophagus_Gastroesophageal_Junction	0.981597	NBEAL2	intron_3_47033436_47033965	ENSG00000160796.18	0.47482
intron_4_86103244_86107223	0.634787	Esophagus_Gastroesophageal_Junction	0.981597	MAPK10	intron_4_87024397_87028376	ENSG00000109339.24	0.475
intron_5_132257827_132262609	0.634915	Esophagus_Gastroesophageal_Junction	0.981597	PDLIM4	intron_5_131593520_131598302	ENSG00000131435.13	-0.47482
intron_6_52438591_52452688	0.634787	Esophagus_Gastroesophageal_Junction	0.981597	EFHC1	intron_6_52303389_52317486	ENSG00000096093.16	-0.475
intron_7_66588580_66592257	0.634915	Esophagus_Gastroesophageal_Junction	0.981597	ENSG00000291136	intron_7_66053567_66057244	ENSG00000291136.1	-0.47482
intron_8_664676_668598	0.634915	Esophagus_Gastroesophageal_Junction	0.981597	ERICH1	intron_8_614676_618598	ENSG00000104714.14	0.47482
intron_9_114304673_114306520	0.634868	Esophagus_Gastroesophageal_Junction	0.981597	COL27A1	intron_9_117066953_117068800	ENSG00000196739.15	0.474886
intron_9_134135842_134139820	0.634915	Esophagus_Gastroesophageal_Junction	0.981597	WDR5	intron_9_137000964_137004942	ENSG00000196363.10	-0.47482
intron_10_44989721_44990948	0.703386	Brain_Cerebellum	0.981597	RASSF4	intron_10_45485169_45486396	ENSG00000107551.21	-0.380753
intron_10_5862691_5878097	0.70201	Brain_Cerebellum	0.981597	ANKRD16	intron_10_5904654_5920060	ENSG00000134461.16	0.382609
intron_10_75217991_75219063	0.70348	Brain_Cerebellum	0.981597	VDAC2	intron_10_76977749_76978821	ENSG00000165637.14	0.380628
intron_10_89332627_89338661	0.702596	Brain_Cerebellum	0.981597	IFIT3	intron_10_91092384_91098418	ENSG00000119917.15	-0.381818
intron_11_31426355_31430271	0.702669	Brain_Cerebellum	0.981597	DNAJC24	intron_11_31447902_31451818	ENSG00000170946.15	-0.38172
intron_11_726751_726901	0.702781	Brain_Cerebellum	0.981597	EPS8L2	intron_11_726751_726901	ENSG00000177106.17	-0.381569
intron_11_726751_727357	0.702781	Brain_Cerebellum	0.981597	EPS8L2	intron_11_726751_727357	ENSG00000177106.17	0.381569
intron_11_86250448_86252148	0.703239	Brain_Cerebellum	0.981597	EED	intron_11_85961490_85963190	ENSG00000074266.23	0.380952
intron_12_113316624_113316942	0.702078	Brain_Cerebellum	0.981597	SLC8B1	intron_12_113754429_113754747	ENSG00000089060.12	-0.382516
intron_12_113316656_113316942	0.702078	Brain_Cerebellum	0.981597	SLC8B1	intron_12_113754461_113754747	ENSG00000089060.12	0.382516
intron_12_133192003_133193428	0.701633	Brain_Cerebellum	0.981597	ENSG00000256825	intron_12_133768589_133770014	ENSG00000256825.4	-0.383117
intron_12_133192003_133193428	0.701633	Brain_Cerebellum	0.981597	ZNF268	intron_12_133768589_133770014	ENSG00000090612.22	-0.383117
intron_13_110910770_110911654	0.702503	Brain_Cerebellum	0.981597	ANKRD10	intron_13_111563117_111564001	ENSG00000088448.14	-0.381944
intron_13_36335832_36346582	0.70124	Brain_Cerebellum	0.981597	SPART	intron_13_36909969_36920719	ENSG00000133104.14	0.383648
intron_13_37010655_37012192	0.70291	Brain_Cerebellum	0.981597	SUPT20H	intron_13_37584792_37586329	ENSG00000102710.21	-0.381395
intron_14_21088098_21088830	0.701473	Brain_Cerebellum	0.981597	ARHGEF40	intron_14_21556257_21556989	ENSG00000165801.10	0.383333
intron_14_35659196_35664642	0.702457	Brain_Cerebellum	0.981597	RALGAPA1	intron_14_36128402_36133848	ENSG00000174373.17	-0.382005
intron_15_101974353_101975013	0.703439	Brain_Cerebellum	0.981597	ENSG00000290823	intron_15_102514556_102515216	ENSG00000290823.1	0.380682
intron_15_101974353_101975013	0.703439	Brain_Cerebellum	0.981597	WASH3P	intron_15_102514556_102515216	ENSG00000185596.17	0.380682
intron_15_29709036_29710831	0.701977	Brain_Cerebellum	0.981597	TJP1	intron_15_30001240_30003035	ENSG00000104067.17	-0.382653
intron_16_262225_262424	0.70291	Brain_Cerebellum	0.981597	FAM234A	intron_16_312224_312423	ENSG00000167930.17	-0.381395
intron_16_4724831_4726659	0.702984	Brain_Cerebellum	0.981597	ANKS3	intron_16_4774832_4776660	ENSG00000168096.15	0.381295
intron_16_4724831_4734156	0.702984	Brain_Cerebellum	0.981597	ANKS3	intron_16_4774832_4784157	ENSG00000168096.15	-0.381295
intron_16_666989_667514	0.702503	Brain_Cerebellum	0.981597	WDR90	intron_16_716989_717514	ENSG00000161996.19	0.381944
intron_17_47021721_47033278	0.70201	Brain_Cerebellum	0.981597	ENSG00000262879	intron_17_45099087_45110644	ENSG00000262879.7	-0.382609
intron_17_50749344_50750501	0.702725	Brain_Cerebellum	0.981597	LUC7L3	intron_17_48826705_48827862	ENSG00000108848.16	-0.381644
intron_17_68444589_68450728	0.701303	Brain_Cerebellum	0.981597	WIPI1	intron_17_66440730_66446869	ENSG00000070540.13	0.383562
intron_19_40714133_40714278	0.70283	Brain_Cerebellum	0.981597	COQ8B	intron_19_41220038_41220183	ENSG00000123815.13	0.381503
intron_19_40714397_40714531	0.70283	Brain_Cerebellum	0.981597	COQ8B	intron_19_41220302_41220436	ENSG00000123815.13	0.381503
intron_19_40714397_40716587	0.70283	Brain_Cerebellum	0.981597	COQ8B	intron_19_41220302_41222492	ENSG00000123815.13	-0.381503
intron_19_40714635_40715057	0.70283	Brain_Cerebellum	0.981597	COQ8B	intron_19_41220540_41220962	ENSG00000123815.13	-0.381503
intron_19_40714635_40715707	0.70283	Brain_Cerebellum	0.981597	COQ8B	intron_19_41220540_41221612	ENSG00000123815.13	0.381503
intron_1_10337203_10337371	0.703006	Brain_Cerebellum	0.981597	KIF1B	intron_1_10397261_10397429	ENSG00000054523.20	-0.381265
intron_1_1295938_1296015	0.703364	Brain_Cerebellum	0.981597	ACAP3	intron_1_1231318_1231395	ENSG00000131584.19	-0.380783
intron_1_1296109_1296211	0.703364	Brain_Cerebellum	0.981597	ACAP3	intron_1_1231489_1231591	ENSG00000131584.19	0.380783
intron_1_16036346_16036612	0.7022	Brain_Cerebellum	0.981597	FAM131C2P	intron_1_16362841_16363107	ENSG00000232456.1	-0.382353
intron_1_16055758_16056422	0.701859	Brain_Cerebellum	0.981597	CLCNKB	intron_1_16382253_16382917	ENSG00000184908.20	-0.382812
intron_1_202966600_202966749	0.703105	Brain_Cerebellum	0.981597	CYB5R1	intron_1_202935728_202935877	ENSG00000159348.13	-0.381132
intron_1_222827601_222835119	0.702442	Brain_Cerebellum	0.981597	DISP1	intron_1_223000943_223008461	ENSG00000154309.9	-0.382026
intron_1_99975069_99993537	0.701706	Brain_Cerebellum	0.981597	ENSG00000283761	intron_1_100440625_100459093	ENSG00000283761.1	-0.383018
intron_1_99975069_99993537	0.701706	Brain_Cerebellum	0.981597	SLC35A3	intron_1_100440625_100459093	ENSG00000117620.15	-0.383018
intron_20_35576828_35578836	0.701527	Brain_Cerebellum	0.981597	FER1L4	intron_20_34164750_34166758	ENSG00000088340.17	-0.38326
intron_21_39426034_39428232	0.702874	Brain_Cerebellum	0.981597	GET1	intron_21_40797960_40800158	ENSG00000182093.16	-0.381443
intron_22_31133235_31133406	0.701882	Brain_Cerebellum	0.981597	INPP5J	intron_22_31529221_31529392	ENSG00000185133.14	-0.382781
intron_22_31613855_31614789	0.703102	Brain_Cerebellum	0.981597	SFI1	intron_22_32009841_32010775	ENSG00000198089.16	0.381137
intron_22_41529336_41530687	0.702339	Brain_Cerebellum	0.981597	POLR3H	intron_22_41925340_41926691	ENSG00000100413.17	-0.382166
intron_22_41781845_41784339	0.702339	Brain_Cerebellum	0.981597	MEI1	intron_22_42177849_42180343	ENSG00000167077.13	0.382166
intron_2_197498850_197499999	0.702984	Brain_Cerebellum	0.981597	HSPD1	intron_2_198363574_198364723	ENSG00000144381.18	-0.381295
intron_2_96902707_96921165	0.701503	Brain_Cerebellum	0.981597	FAM178B	intron_2_97568444_97586902	ENSG00000168754.15	0.383293
intron_3_123582329_123584873	0.703489	Brain_Cerebellum	0.981597	HACD2	intron_3_123301176_123303720	ENSG00000206527.10	0.380615
intron_3_142093127_142101735	0.703386	Brain_Cerebellum	0.981597	TFDP2	intron_3_141811969_141820577	ENSG00000114126.18	-0.380753
intron_4_4313114_4315636	0.7022	Brain_Cerebellum	0.981597	ZBTB49	intron_4_4314841_4317363	ENSG00000168826.16	-0.382353
intron_5_96695907_96722639	0.703164	Brain_Cerebellum	0.981597	CAST	intron_5_96031611_96058343	ENSG00000153113.24	-0.381053
intron_6_127266925_127280231	0.702783	Brain_Cerebellum	0.981597	RNF146	intron_6_127588070_127601376	ENSG00000118518.17	-0.381566
intron_6_56463156_56463565	0.701424	Brain_Cerebellum	0.981597	DST	intron_6_56327954_56328363	ENSG00000151914.22	-0.383399
intron_6_56464756_56466078	0.701424	Brain_Cerebellum	0.981597	DST	intron_6_56329554_56330876	ENSG00000151914.22	-0.383399
intron_7_135187169_135188433	0.703467	Brain_Cerebellum	0.981597	WDR91	intron_7_134871921_134873185	ENSG00000105875.15	-0.380645
intron_7_135188545_135189344	0.703467	Brain_Cerebellum	0.981597	WDR91	intron_7_134873297_134874096	ENSG00000105875.15	-0.380645
intron_7_150800968_150801536	0.703477	Brain_Cerebellum	0.981597	TMEM176A	intron_7_150498056_150498624	ENSG00000002933.9	-0.380631
intron_7_67083539_67098541	0.702034	Brain_Cerebellum	0.981597	TYW1	intron_7_66548526_66563528	ENSG00000198874.14	0.382576
intron_8_142522710_142524238	0.701736	Brain_Cerebellum	0.981597	ADGRB1	intron_8_143604071_143605599	ENSG00000181790.12	-0.382979
intron_9_105348451_105356212	0.701563	Brain_Cerebellum	0.981597	SLC44A1	intron_9_108110732_108118493	ENSG00000070214.17	0.383212
intron_9_35743326_35744297	0.70284	Brain_Cerebellum	0.981597	GBA2	intron_9_35743323_35744294	ENSG00000070610.14	0.38149
intron_9_96898127_96918643	0.702832	Brain_Cerebellum	0.981597	MFSD14CP	intron_9_99660409_99680925	ENSG00000290770.1	0.381501
intron_10_7788263_7796121	0.668235	Kidney_Cortex	0.981598	ATP5F1C	intron_10_7830226_7838084	ENSG00000165629.20	-0.428571
intron_12_51107346_51109121	0.668235	Kidney_Cortex	0.981598	TFCP2	intron_12_51501129_51502904	ENSG00000135457.11	0.428571
intron_14_77457982_77459616	0.668235	Kidney_Cortex	0.981598	AHSA1	intron_14_77924325_77925959	ENSG00000100591.8	0.428571
intron_14_77458269_77459616	0.668235	Kidney_Cortex	0.981598	AHSA1	intron_14_77924612_77925959	ENSG00000100591.8	-0.428571
intron_17_77141107_77142646	0.668014	Kidney_Cortex	0.981598	SEC14L1	intron_17_75137189_75138728	ENSG00000129657.16	0.428875
intron_1_21668593_21669254	0.667877	Kidney_Cortex	0.981598	RAP1GAP	intron_1_21995086_21995747	ENSG00000076864.21	-0.429063
intron_6_3140509_3152488	0.667816	Kidney_Cortex	0.981598	BPHL	intron_6_3140743_3152722	ENSG00000137274.13	0.429147
intron_6_3140509_3152538	0.667816	Kidney_Cortex	0.981598	BPHL	intron_6_3140743_3152772	ENSG00000137274.13	-0.429147
intron_7_23598051_23611171	0.668235	Kidney_Cortex	0.981598	CCDC126	intron_7_23637670_23650790	ENSG00000169193.12	-0.428571
intron_1_22491533_22501492	0.57822	Cells_Cultured_fibroblasts	0.981603	ZBTB40	intron_1_22818026_22827985	ENSG00000184677.18	-0.555987
intron_11_8153423_8168866	0.584998	Brain_Hypothalamus	0.981603	RIC3	intron_11_8174970_8190413	ENSG00000166405.16	0.546099
intron_1_161168127_161168445	0.584966	Brain_Hypothalamus	0.981603	PPOX	intron_1_161137917_161138235	ENSG00000143224.18	0.546145
intron_20_63931022_63931465	0.584758	Brain_Hypothalamus	0.981603	DNAJC5	intron_20_62562375_62562818	ENSG00000101152.12	-0.546448
intron_2_200811727_200813208	0.584998	Brain_Hypothalamus	0.981603	BZW1	intron_2_201676450_201677931	ENSG00000082153.18	-0.546099
intron_5_81239360_81301287	0.584998	Brain_Hypothalamus	0.981603	CKMT2-AS1	intron_5_80535179_80597106	ENSG00000247572.9	0.546099
intron_8_143990311_143991200	0.584998	Brain_Hypothalamus	0.981603	GRINA	intron_8_145064479_145065368	ENSG00000178719.17	0.546099
intron_10_112426859_112427218	0.701139	Adipose_Subcutaneous	0.981603	ACSL5	intron_10_114186617_114186976	ENSG00000197142.11	-0.383784
intron_10_98259429_98260922	0.700522	Adipose_Subcutaneous	0.981603	LOXL4	intron_10_100019186_100020679	ENSG00000138131.4	-0.384615
intron_12_51008624_51009117	0.700387	Adipose_Subcutaneous	0.981603	SLC11A2	intron_12_51402407_51402900	ENSG00000110911.17	0.384798
intron_12_51008624_51010695	0.700387	Adipose_Subcutaneous	0.981603	SLC11A2	intron_12_51402407_51404478	ENSG00000110911.17	-0.384798
intron_12_96003064_96003838	0.700844	Adipose_Subcutaneous	0.981603	LTA4H	intron_12_96396842_96397616	ENSG00000111144.10	-0.384181
intron_12_96003064_96006314	0.700844	Adipose_Subcutaneous	0.981603	LTA4H	intron_12_96396842_96400092	ENSG00000111144.10	0.384181
intron_13_36335832_36336287	0.70124	Adipose_Subcutaneous	0.981603	SPART	intron_13_36909969_36910424	ENSG00000133104.14	0.383648
intron_13_36335832_36346225	0.70124	Adipose_Subcutaneous	0.981603	SPART	intron_13_36909969_36920362	ENSG00000133104.14	-0.383648
intron_14_100138897_100139334	0.701006	Adipose_Subcutaneous	0.981603	EVL	intron_14_100605234_100605671	ENSG00000196405.13	0.383962
intron_14_23960003_23967211	0.700637	Adipose_Subcutaneous	0.981603	DHRS4	intron_14_24429212_24436420	ENSG00000157326.19	-0.384461
intron_14_34964040_34969170	0.70124	Adipose_Subcutaneous	0.981603	SRP54-AS1	intron_14_35433246_35438376	ENSG00000258704.8	-0.383648
intron_15_39949268_39953904	0.700935	Adipose_Subcutaneous	0.981603	EIF2AK4	intron_15_40241469_40246105	ENSG00000128829.12	-0.384058
intron_15_57639545_57646137	0.701125	Adipose_Subcutaneous	0.981603	GCOM1	intron_15_57931743_57938335	ENSG00000137878.17	0.383803
intron_15_57639545_57661450	0.701125	Adipose_Subcutaneous	0.981603	GCOM1	intron_15_57931743_57953648	ENSG00000137878.17	0.383803
intron_15_57639545_57661450	0.701125	Adipose_Subcutaneous	0.981603	MYZAP	intron_15_57931743_57953648	ENSG00000263155.6	0.383803
intron_15_57639545_57674968	0.701125	Adipose_Subcutaneous	0.981603	GCOM1	intron_15_57931743_57967166	ENSG00000137878.17	-0.383803
intron_15_57639545_57674968	0.701125	Adipose_Subcutaneous	0.981603	MYZAP	intron_15_57931743_57967166	ENSG00000263155.6	-0.383803
intron_15_75012805_75017870	0.701037	Adipose_Subcutaneous	0.981603	SCAMP5	intron_15_75305146_75310211	ENSG00000198794.12	-0.383921
intron_16_81702669_81703939	0.700522	Adipose_Subcutaneous	0.981603	CMIP	intron_16_81736274_81737544	ENSG00000153815.18	-0.384615
intron_17_5533988_5536851	0.700884	Adipose_Subcutaneous	0.981603	NLRP1	intron_17_5437308_5440171	ENSG00000091592.17	0.384127
intron_17_74864347_74864480	0.700844	Adipose_Subcutaneous	0.981603	FDXR	intron_17_72860469_72860602	ENSG00000161513.12	0.384181
intron_19_54451382_54452093	0.700935	Adipose_Subcutaneous	0.981603	LENG8	intron_19_54962559_54963270	ENSG00000167615.17	0.384058
intron_1_183234446_183235575	0.700522	Adipose_Subcutaneous	0.981603	LAMC2	intron_1_183203581_183204710	ENSG00000058085.15	-0.384615
intron_1_3492767_3493996	0.700953	Adipose_Subcutaneous	0.981603	MEGF6	intron_1_3409331_3410560	ENSG00000162591.17	0.384035
intron_20_57561635_57562071	0.70087	Adipose_Subcutaneous	0.981603	PCK1	intron_20_56136691_56137127	ENSG00000124253.11	0.384146
intron_21_13911763_13915187	0.701185	Adipose_Subcutaneous	0.981603	ANKRD20A11P	intron_21_15284084_15287508	ENSG00000215559.9	-0.383721
intron_21_45282459_45283383	0.700969	Adipose_Subcutaneous	0.981603	POFUT2	intron_21_46702374_46703298	ENSG00000186866.17	0.384013
intron_4_151099714_151102871	0.700952	Adipose_Subcutaneous	0.981603	RPS3A	intron_4_152020866_152024023	ENSG00000145425.10	0.384036
intron_4_47536938_47546624	0.700773	Adipose_Subcutaneous	0.981603	ATP10D	intron_4_47538955_47548641	ENSG00000145246.14	0.384277
intron_8_458551_463007	0.700758	Adipose_Subcutaneous	0.981603	FBXO25	intron_8_408551_413007	ENSG00000147364.17	-0.384298
intron_1_2515717_2518164	0.643723	Breast_Mammary_Tissue	0.981608	PANK4	intron_1_2447156_2449603	ENSG00000157881.16	0.4625
intron_1_201997554_201999902	0.497644	Small_Intestine_Terminal_Ileum	0.981608	RNPEP	intron_1_201966682_201969030	ENSG00000176393.11	-0.678201
intron_17_30558917_30559024	0.659279	smultixcan	0.981609	ENSG00000290404	intron_17_28885935_28886042	ENSG00000290404.1	-0.440909
intron_17_30560182_30560617	0.659279	smultixcan	0.981609	ENSG00000290404	intron_17_28887200_28887635	ENSG00000290404.1	0.440909
intron_17_30560182_30560617	0.659279	smultixcan	0.981609	TBC1D29P	intron_17_28887200_28887635	ENSG00000266733.8	0.440909
intron_4_88668081_88669860	0.659265	smultixcan	0.981609	HERC3	intron_4_89589232_89591011	ENSG00000287542.1	0.194829
intron_4_88668081_88669860	0.659265	smultixcan	0.981609	HERC3	intron_4_89589232_89591011	ENSG00000138641.18	0.194829
intron_1_11790898_11791207	0.578302	Artery_Tibial	0.98161	MTHFR	intron_1_11850955_11851264	ENSG00000177000.13	0.555866
intron_2_27313109_27322448	0.699124	Brain_Cerebellar_Hemisphere	0.98161	MPV17	intron_2_27535976_27545315	ENSG00000115204.15	0.386503
intron_7_65374000_65387902	0.699146	Brain_Cerebellar_Hemisphere	0.98161	ZNF92	intron_7_64838913_64852815	ENSG00000146757.14	-0.386473
intron_10_3143501_3144292	0.584174	Brain_Anterior_cingulate_cortex_BA24	0.981611	PITRM1	intron_10_3185693_3186484	ENSG00000107959.17	-0.547297
intron_10_3143775_3144292	0.584174	Brain_Anterior_cingulate_cortex_BA24	0.981611	PITRM1	intron_10_3185967_3186484	ENSG00000107959.17	0.547297
intron_10_6113068_6113508	0.584262	Brain_Anterior_cingulate_cortex_BA24	0.981611	RBM17	intron_10_6155031_6155471	ENSG00000134453.16	-0.54717
intron_11_94740988_94795011	0.584583	Brain_Anterior_cingulate_cortex_BA24	0.981611	AMOTL1	intron_11_94474154_94528177	ENSG00000166025.18	0.546703
intron_17_1812115_1827861	0.584608	Brain_Anterior_cingulate_cortex_BA24	0.981611	SMYD4	intron_17_1715409_1731155	ENSG00000186532.12	-0.546667
intron_1_58530729_58533953	0.584401	Brain_Anterior_cingulate_cortex_BA24	0.981611	OMA1	intron_1_58996401_58999625	ENSG00000162600.12	0.546967
intron_2_97091712_97094701	0.584405	Brain_Anterior_cingulate_cortex_BA24	0.981611	FAHD2B	intron_2_97757449_97760438	ENSG00000144199.12	-0.546961
intron_6_106293106_106316101	0.584352	Brain_Anterior_cingulate_cortex_BA24	0.981611	ATG5	intron_6_106740981_106763976	ENSG00000057663.16	-0.547038
intron_7_26346466_26360975	0.58459	Brain_Anterior_cingulate_cortex_BA24	0.981611	SNX10	intron_7_26386086_26400595	ENSG00000086300.17	-0.546693
intron_9_26920384_26923178	0.584262	Brain_Anterior_cingulate_cortex_BA24	0.981611	PLAA	intron_9_26920382_26923176	ENSG00000137055.15	-0.54717
intron_11_63819002_63826928	0.654057	Brain_Hippocampus	0.981612	SPINDOC	intron_11_63586474_63594400	ENSG00000168005.9	0.448133
intron_18_63949400_63953354	0.654114	Brain_Hippocampus	0.981612	HMSD	intron_18_61616634_61620588	ENSG00000221887.6	-0.448055
intron_21_18262893_18265954	0.654049	Brain_Hippocampus	0.981612	CHODL	intron_21_19635210_19638271	ENSG00000154645.14	-0.448145
intron_10_12094271_12097684	0.585067	Nerve_Tibial	0.981614	DHTKD1	intron_10_12136270_12139683	ENSG00000181192.12	0.545999
intron_11_124896318_124896513	0.584896	Nerve_Tibial	0.981614	ROBO4	intron_11_124766214_124766409	ENSG00000154133.15	0.546248
intron_11_70124414_70126061	0.584916	Nerve_Tibial	0.981614	ANO1	intron_11_69970520_69972167	ENSG00000131620.18	0.546219
intron_11_8153423_8168866	0.584998	Nerve_Tibial	0.981614	RIC3	intron_11_8174970_8190413	ENSG00000166405.16	0.546099
intron_15_96121971_96125985	0.584916	Nerve_Tibial	0.981614	NR2F2-AS1	intron_15_96665200_96669214	ENSG00000247809.11	0.546218
intron_17_1772075_1775063	0.585103	Nerve_Tibial	0.981614	SERPINF1	intron_17_1675369_1678357	ENSG00000132386.11	0.545946
intron_1_207609688_207611677	0.584862	Nerve_Tibial	0.981614	CR1	intron_1_207783033_207785022	ENSG00000203710.12	-0.546296
intron_20_35658982_35664760	0.585088	Nerve_Tibial	0.981614	CPNE1	intron_20_34246904_34252682	ENSG00000214078.13	-0.545968
intron_20_35658982_35664760	0.585088	Nerve_Tibial	0.981614	RBM12	intron_20_34246904_34252682	ENSG00000244462.8	-0.545968
intron_20_37347236_37365204	0.585082	Nerve_Tibial	0.981614	SRC	intron_20_35975639_35993607	ENSG00000197122.13	-0.545977
intron_2_200811727_200813208	0.584998	Nerve_Tibial	0.981614	BZW1	intron_2_201676450_201677931	ENSG00000082153.18	-0.546099
intron_6_159748369_159753460	0.585011	Nerve_Tibial	0.981614	WTAP	intron_6_160169401_160174492	ENSG00000146457.16	0.546079
intron_11_44104783_44107683	0.659479	smultixcan	0.981617	EXT2	intron_11_44126333_44129233	ENSG00000151348.16	-0.0243823
intron_11_62733199_62735382	0.659655	smultixcan	0.981617	TTC9C	intron_11_62500671_62502854	ENSG00000162222.14	0.433777
intron_12_43804572_43806221	0.659337	smultixcan	0.981617	TWF1	intron_12_44198375_44200024	ENSG00000151239.14	0.440828
intron_14_23563502_23563584	0.659671	smultixcan	0.981617	AP1G2	intron_14_24032711_24032793	ENSG00000213983.12	-0.125819
intron_14_23564159_23564333	0.659671	smultixcan	0.981617	AP1G2	intron_14_24033368_24033542	ENSG00000213983.12	-0.440367
intron_14_23564221_23564333	0.659671	smultixcan	0.981617	AP1G2	intron_14_24033430_24033542	ENSG00000213983.12	0.440367
intron_14_74493845_74494050	0.659592	smultixcan	0.981617	ISCA2	intron_14_74960548_74960753	ENSG00000165898.14	0.440476
intron_14_77675849_77679880	0.659649	smultixcan	0.981617	ALKBH1	intron_14_78142192_78146223	ENSG00000100601.10	-0.710588
intron_15_49588083_49611215	0.659507	smultixcan	0.981617	FAM227B	intron_15_49880280_49903412	ENSG00000166262.16	0.440594
intron_16_28826986_28829401	0.659724	smultixcan	0.981617	ATXN2L	intron_16_28838307_28840722	ENSG00000168488.19	0.67178
intron_16_67288400_67288476	0.659623	smultixcan	0.981617	PLEKHG4	intron_16_67322303_67322379	ENSG00000196155.13	0.103631
intron_17_5404246_5405057	0.659577	smultixcan	0.981617	NUP88	intron_17_5307566_5308377	ENSG00000108559.13	-0.439399
intron_17_5539585_5541857	0.659725	smultixcan	0.981617	NLRP1	intron_17_5442905_5445177	ENSG00000091592.17	-0.439683
intron_19_7556724_7556966	0.659728	smultixcan	0.981617	PNPLA6	intron_19_7621610_7621852	ENSG00000032444.17	0.439383
intron_1_201855182_201855783	0.659382	smultixcan	0.981617	IPO9	intron_1_201824310_201824911	ENSG00000198700.10	-0.383893
intron_1_201855934_201857096	0.659382	smultixcan	0.981617	IPO9	intron_1_201825062_201826224	ENSG00000198700.10	0.41233
intron_1_21847492_21847689	0.659307	smultixcan	0.981617	HSPG2	intron_1_22173985_22174182	ENSG00000142798.20	0.409814
intron_1_81985355_81986901	0.659517	smultixcan	0.981617	ADGRL2	intron_1_82451039_82452585	ENSG00000117114.21	0.596471
intron_20_410025_417220	0.659699	smultixcan	0.981617	RBCK1	intron_20_390669_397864	ENSG00000125826.22	-0.440329
intron_2_169694741_169695215	0.65964	smultixcan	0.981617	PHOSPHO2	intron_2_170551251_170551725	ENSG00000144362.12	-0.425558
intron_2_171826882_171833963	0.659511	smultixcan	0.981617	SLC25A12	intron_2_172683392_172690473	ENSG00000115840.14	0.417898
intron_2_218510140_218529956	0.659707	smultixcan	0.981617	USP37	intron_2_219374863_219394679	ENSG00000135913.11	-0.440318
intron_2_233273052_233274676	0.659491	smultixcan	0.981617	ATG16L1	intron_2_234181698_234183322	ENSG00000085978.22	-0.0418011
intron_2_27617571_27621153	0.659365	smultixcan	0.981617	ENSG00000259080	intron_2_27840438_27844020	ENSG00000259080.1	0.440789
intron_2_27617571_27621153	0.659365	smultixcan	0.981617	ZNF512	intron_2_27840438_27844020	ENSG00000243943.10	0.440789
intron_2_47808247_47808329	0.659358	smultixcan	0.981617	FBXO11	intron_2_48035386_48035468	ENSG00000138081.22	-0.4408
intron_3_16434037_16493725	0.659644	smultixcan	0.981617	RFTN1	intron_3_16475544_16535232	ENSG00000131378.14	-0.330303
intron_3_9705720_9705987	0.659545	smultixcan	0.981617	CPNE9	intron_3_9747404_9747671	ENSG00000144550.14	-0.440541
intron_4_44678787_44680694	0.659532	smultixcan	0.981617	GUF1	intron_4_44680804_44682711	ENSG00000151806.14	0.440559
intron_4_6670999_6673684	0.659726	smultixcan	0.981617	LINC02482	intron_4_6672726_6675411	ENSG00000251580.3	0.892553
intron_5_103158313_103158452	0.659532	smultixcan	0.981617	PPIP5K2	intron_5_102494017_102494156	ENSG00000145725.21	0.11014
intron_5_77098747_77100236	0.659725	smultixcan	0.981617	ZBED3-AS1	intron_5_76394572_76396061	ENSG00000250802.7	-0.440293
intron_6_19802156_19804675	0.6594	smultixcan	0.981617	LNC-LBCS	intron_6_19802387_19804906	ENSG00000228412.9	0.440742
intron_6_54202233_54257308	0.659588	smultixcan	0.981617	MLIP	intron_6_54067031_54122106	ENSG00000146147.15	-0.510584
intron_7_12570985_12578064	0.659674	smultixcan	0.981617	SCIN	intron_7_12610611_12617689	ENSG00000006747.15	-0.370711
intron_9_5044520_5050686	0.6597	smultixcan	0.981617	JAK2	intron_9_5044520_5050686	ENSG00000096968.14	-0.712561
intron_17_18699457_18701357	0.647443	Brain_Caudate_basal_ganglia	0.981619	TRIM16L	intron_17_18602770_18604670	ENSG00000291110.1	0.457317
intron_17_73165288_73169228	0.647568	Brain_Caudate_basal_ganglia	0.981619	SSTR2	intron_17_71161427_71165367	ENSG00000180616.9	-0.457143
intron_18_226901_244302	0.647487	Brain_Caudate_basal_ganglia	0.981619	THOC1	intron_18_226901_244302	ENSG00000079134.13	-0.457256
intron_20_34743341_34746807	0.647568	Brain_Caudate_basal_ganglia	0.981619	NCOA6	intron_20_33331145_33334611	ENSG00000198646.14	0.457143
intron_21_36277100_36277975	0.647278	Brain_Caudate_basal_ganglia	0.981619	DOP1B	intron_21_37649398_37650273	ENSG00000142197.13	0.457547
intron_21_44305417_44306681	0.647522	Brain_Caudate_basal_ganglia	0.981619	PFKL	intron_21_45725300_45726564	ENSG00000141959.17	-0.457207
intron_2_197644272_197646483	0.647568	Brain_Caudate_basal_ganglia	0.981619	RFTN2	intron_2_198508996_198511207	ENSG00000162944.11	0.457143
intron_7_64982116_64989947	0.64722	Brain_Caudate_basal_ganglia	0.981619	ZNF117	intron_7_64442494_64450325	ENSG00000152926.16	-0.457627
intron_9_104770998_104772822	0.647443	Brain_Caudate_basal_ganglia	0.981619	NIPSNAP3B	intron_9_107533279_107535103	ENSG00000165028.12	0.457317
intron_11_93741728_93747297	0.604819	Heart_Atrial_Appendage	0.981627	C11orf54	intron_11_93474894_93480463	ENSG00000182919.15	0.517483
intron_11_93741728_93747297	0.604819	Heart_Atrial_Appendage	0.981627	ENSG00000284057	intron_11_93474894_93480463	ENSG00000284057.1	0.517483
intron_11_95790743_95799232	0.604775	Heart_Atrial_Appendage	0.981627	CEP57	intron_11_95523907_95532396	ENSG00000166037.11	-0.517546
intron_3_178807465_178825588	0.604896	Heart_Atrial_Appendage	0.981627	ENSG00000275163	intron_3_178525253_178543376	ENSG00000275163.1	0.517373
intron_3_178807465_178825588	0.604896	Heart_Atrial_Appendage	0.981627	KCNMB2	intron_3_178525253_178543376	ENSG00000197584.13	0.517373
intron_7_44841012_44843277	0.604777	Heart_Atrial_Appendage	0.981627	H2AZ2	intron_7_44880611_44882876	ENSG00000105968.19	0.517544
intron_17_19360388_19362507	0.681991	Cells_EBV-transformed_lymphocytes	0.981629	B9D1	intron_17_19263701_19265820	ENSG00000108641.20	-0.409747
intron_11_17988755_17992931	0.579069	Artery_Tibial	0.981629	SERGEF	intron_11_18010302_18014478	ENSG00000129158.11	-0.554745
intron_12_19518113_19518675	0.578515	Artery_Tibial	0.981629	AEBP2	intron_12_19671047_19671609	ENSG00000139154.16	0.555556
intron_12_19518113_19552853	0.578515	Artery_Tibial	0.981629	AEBP2	intron_12_19671047_19705787	ENSG00000139154.16	-0.555556
intron_12_53725266_53725690	0.578756	Artery_Tibial	0.981629	CALCOCO1	intron_12_54119050_54119474	ENSG00000012822.16	-0.555203
intron_16_19711440_19714118	0.578624	Artery_Tibial	0.981629	KNOP1	intron_16_19722762_19725440	ENSG00000103550.14	-0.555396
intron_16_2065635_2068558	0.578799	Artery_Tibial	0.981629	TSC2	intron_16_2115636_2118559	ENSG00000103197.18	0.55514
intron_17_38809765_38810468	0.578663	Artery_Tibial	0.981629	CWC25	intron_17_36966018_36966721	ENSG00000273559.5	0.555339
intron_17_55774859_55776035	0.579046	Artery_Tibial	0.981629	PCTP	intron_17_53852220_53853396	ENSG00000141179.14	0.554779
intron_17_55774859_55822761	0.579046	Artery_Tibial	0.981629	PCTP	intron_17_53852220_53900122	ENSG00000141179.14	0.554779
intron_19_40365585_40366419	0.57907	Artery_Tibial	0.981629	PLD3	intron_19_40871492_40872326	ENSG00000105223.21	-0.554743
intron_19_40741439_40741694	0.579035	Artery_Tibial	0.981629	C19orf54	intron_19_41247344_41247599	ENSG00000188493.15	0.554795
intron_19_49190773_49196440	0.578932	Artery_Tibial	0.981629	TRPM4	intron_19_49694030_49699697	ENSG00000130529.16	0.554945
intron_19_7561110_7561208	0.578895	Artery_Tibial	0.981629	PNPLA6	intron_19_7625996_7626094	ENSG00000032444.17	-0.555
intron_1_178033085_178034705	0.578978	Artery_Tibial	0.981629	CRYZL2P	intron_1_178002220_178003840	ENSG00000242193.11	-0.554878
intron_20_25300884_25303550	0.578385	Artery_Tibial	0.981629	ABHD12	intron_20_25281520_25284186	ENSG00000100997.20	-0.555745
intron_20_5100931_5106188	0.579069	Artery_Tibial	0.981629	TMEM230	intron_20_5081577_5086834	ENSG00000089063.15	0.554745
intron_4_10088741_10116113	0.579035	Artery_Tibial	0.981629	WDR1	intron_4_10090365_10117737	ENSG00000071127.18	0.554795
intron_6_152232265_152233781	0.578585	Artery_Tibial	0.981629	SYNE1	intron_6_152553400_152554916	ENSG00000131018.25	-0.555452
intron_6_96543016_96548164	0.578766	Artery_Tibial	0.981629	UFL1	intron_6_96990892_96996040	ENSG00000014123.10	0.555188
intron_8_22644803_22669044	0.578515	Artery_Tibial	0.981629	BIN3	intron_8_22502316_22526557	ENSG00000147439.14	-0.555556
intron_9_97441875_97460178	0.578686	Artery_Tibial	0.981629	TDRD7	intron_9_100204157_100222460	ENSG00000196116.8	0.555305
intron_13_37024442_37026204	0.65859	Stomach	0.98163	SUPT20H	intron_13_37598579_37600341	ENSG00000102710.21	0.44186
intron_3_87240790_87245714	0.65859	Stomach	0.98163	CHMP2B	intron_3_87289940_87294864	ENSG00000083937.10	-0.44186
intron_4_88676241_88676334	0.695216	Brain_Spinal_cord_cervical_c-1	0.981631	HERC3	intron_4_89597392_89597485	ENSG00000138641.18	-0.391787
intron_15_24962209_24967932	0.678665	Esophagus_Mucosa	0.981631	ENSG00000214265	intron_15_25207356_25213079	ENSG00000214265.11	0.414286
intron_15_24962209_24967932	0.678665	Esophagus_Mucosa	0.981631	SNRPN	intron_15_25207356_25213079	ENSG00000128739.23	0.414286
intron_15_24962209_24967932	0.678665	Esophagus_Mucosa	0.981631	SNURF	intron_15_25207356_25213079	ENSG00000273173.6	0.414286
intron_5_95653214_95654061	0.678665	Esophagus_Mucosa	0.981631	RFESD	intron_5_94988918_94989765	ENSG00000175449.15	0.414286
intron_2_63916963_63919883	0.657161	Vagina	0.981633	VPS54	intron_2_64144097_64147017	ENSG00000143952.20	0.443836
intron_10_845055_863743	0.661749	Testis	0.981634	LARP4B	intron_10_890995_909683	ENSG00000107929.16	-0.4375
intron_17_62600820_62602042	0.661749	Testis	0.981634	TLK2	intron_17_60678181_60679403	ENSG00000146872.19	-0.4375
intron_17_82457548_82458417	0.661749	Testis	0.981634	NARF-AS2	intron_17_80415424_80416293	ENSG00000265458.3	0.4375
intron_19_50873254_50876472	0.661578	Testis	0.981634	KLK2	intron_19_51376510_51379728	ENSG00000167751.13	0.437736
intron_2_191244073_191245919	0.661749	Testis	0.981634	MYO1B-AS1	intron_2_192108799_192110645	ENSG00000227542.1	-0.4375
intron_5_119206896_119216901	0.661718	Testis	0.981634	DMXL1	intron_5_118542591_118552596	ENSG00000172869.15	0.437542
intron_6_7599680_7601336	0.661567	Testis	0.981634	SNRNP48	intron_6_7599913_7601569	ENSG00000168566.13	0.437751
intron_8_124556405_124562782	0.661676	Testis	0.981634	MTSS1	intron_8_125568646_125575023	ENSG00000170873.19	-0.4376
intron_9_130632278_130634667	0.661749	Testis	0.981634	FUBP3	intron_9_133507665_133510054	ENSG00000107164.17	0.4375
intron_10_34450448_34470085	0.690932	Ovary	0.981642	PARD3	intron_10_34739376_34759013	ENSG00000148498.17	-0.39759
intron_11_77981576_77987529	0.690987	Ovary	0.981642	INTS4	intron_11_77692622_77698575	ENSG00000149262.19	-0.397516
intron_17_37407496_37411269	0.690987	Ovary	0.981642	TADA2A	intron_17_35767583_35771356	ENSG00000276234.5	-0.397516
intron_11_47232959_47234573	0.659755	smultixcan	0.981644	DDB2	intron_11_47254510_47256124	ENSG00000134574.12	0.440252
intron_5_154218149_154219474	0.659779	smultixcan	0.981644	GALNT10	intron_5_153597709_153599034	ENSG00000164574.16	0.440219
intron_14_77321183_77324870	0.643775	Breast_Mammary_Tissue	0.981645	GSTZ1	intron_14_77787526_77791213	ENSG00000100577.19	-0.462428
intron_5_113043630_113049093	0.497695	Small_Intestine_Terminal_Ileum	0.981645	MCC	intron_5_112379327_112384790	ENSG00000171444.19	-0.678121
intron_12_68885889_68932678	0.605493	Colon_Transverse	0.981645	CPM	intron_12_69279669_69326458	ENSG00000135678.12	-0.516517
intron_1_44803153_44803268	0.605517	Colon_Transverse	0.981645	PLK3	intron_1_45268825_45268940	ENSG00000173846.13	0.516484
intron_22_38126449_38128269	0.605531	Colon_Transverse	0.981645	PLA2G6	intron_22_38522456_38524276	ENSG00000184381.20	-0.516463
intron_15_52564246_52568848	0.632631	Skin_Not_Sun_Exposed_Suprapubic	0.981646	ARPP19	intron_15_52856443_52861045	ENSG00000128989.11	0.478027
intron_17_80288755_80289659	0.632615	Skin_Not_Sun_Exposed_Suprapubic	0.981646	RNF213	intron_17_78262554_78263458	ENSG00000173821.20	0.478049
intron_12_131105865_131108724	0.604884	Lung	0.981646	ADGRD1	intron_12_131590410_131593269	ENSG00000111452.13	0.51739
intron_10_100490883_100495385	0.614216	Brain_Frontal_Cortex_BA9	0.981647	SEC31B	intron_10_102250640_102255142	ENSG00000075826.17	0.504065
intron_10_110900526_110918121	0.619329	Brain_Frontal_Cortex_BA9	0.981647	BBIP1	intron_10_112660284_112677879	ENSG00000214413.9	0.496802
intron_10_110901612_110918121	0.619329	Brain_Frontal_Cortex_BA9	0.981647	BBIP1	intron_10_112661370_112677879	ENSG00000214413.9	0.496802
intron_10_121899994_121902391	0.613003	Brain_Frontal_Cortex_BA9	0.981647	ATE1	intron_10_123659509_123661906	ENSG00000107669.19	-0.505791
intron_10_127410924_127415152	0.617075	Brain_Frontal_Cortex_BA9	0.981647	DOCK1	intron_10_129209188_129213416	ENSG00000150760.13	-0.5
intron_10_132190835_132192658	0.614384	Brain_Frontal_Cortex_BA9	0.981647	DPYSL4	intron_10_134004339_134006162	ENSG00000151640.13	-0.503826
intron_10_14530515_14571763	0.6189	Brain_Frontal_Cortex_BA9	0.981647	FAM107B	intron_10_14572514_14613762	ENSG00000065809.14	-0.497409
intron_10_26759238_26765218	0.623733	Brain_Frontal_Cortex_BA9	0.981647	ABI1	intron_10_27048167_27054147	ENSG00000136754.18	0.490566
intron_10_33197709_33202891	0.623906	Brain_Frontal_Cortex_BA9	0.981647	NRP1	intron_10_33486637_33491819	ENSG00000099250.18	0.490323
intron_10_43155810_43158715	0.620432	Brain_Frontal_Cortex_BA9	0.981647	CSGALNACT2	intron_10_43651258_43654163	ENSG00000169826.8	0.495238
intron_10_43158931_43160494	0.620432	Brain_Frontal_Cortex_BA9	0.981647	CSGALNACT2	intron_10_43654379_43655942	ENSG00000169826.8	-0.495238
intron_10_43387936_43394630	0.614508	Brain_Frontal_Cortex_BA9	0.981647	HNRNPF	intron_10_43883384_43890078	ENSG00000169813.17	-0.50365
intron_10_70868433_70869792	0.622783	Brain_Frontal_Cortex_BA9	0.981647	SGPL1	intron_10_72628190_72629549	ENSG00000166224.18	-0.491909
intron_10_98435772_98443124	0.619066	Brain_Frontal_Cortex_BA9	0.981647	ENSG00000289758	intron_10_100195529_100202881	ENSG00000289758.1	-0.497175
intron_10_98435772_98443124	0.619066	Brain_Frontal_Cortex_BA9	0.981647	HPS1	intron_10_100195529_100202881	ENSG00000107521.21	-0.497175
intron_11_106079692_106090557	0.617075	Brain_Frontal_Cortex_BA9	0.981647	AASDHPPT	intron_11_105950419_105961284	ENSG00000149313.11	0.5
intron_11_10801774_10802049	0.620994	Brain_Frontal_Cortex_BA9	0.981647	EIF4G2	intron_11_10823321_10823596	ENSG00000110321.19	-0.494442
intron_11_108073497_108078176	0.624755	Brain_Frontal_Cortex_BA9	0.981647	CUL5	intron_11_107944224_107948903	ENSG00000166266.14	-0.489122
intron_11_113757853_113758554	0.618067	Brain_Frontal_Cortex_BA9	0.981647	ZW10	intron_11_113628575_113629276	ENSG00000086827.9	-0.498592
intron_11_113758706_113760209	0.618067	Brain_Frontal_Cortex_BA9	0.981647	ZW10	intron_11_113629428_113630931	ENSG00000086827.9	-0.498592
intron_11_118534355_118535508	0.614849	Brain_Frontal_Cortex_BA9	0.981647	TMEM25	intron_11_118405070_118406223	ENSG00000149582.16	0.503164
intron_11_126431526_126435268	0.622796	Brain_Frontal_Cortex_BA9	0.981647	KIRREL3	intron_11_126301421_126305163	ENSG00000149571.12	-0.491892
intron_11_46617890_46618260	0.61881	Brain_Frontal_Cortex_BA9	0.981647	ATG13	intron_11_46639440_46639810	ENSG00000175224.17	0.497537
intron_11_46617890_46618325	0.61881	Brain_Frontal_Cortex_BA9	0.981647	ATG13	intron_11_46639440_46639875	ENSG00000175224.17	0.497537
intron_11_46617890_46625301	0.61881	Brain_Frontal_Cortex_BA9	0.981647	ATG13	intron_11_46639440_46646851	ENSG00000175224.17	0.497537
intron_11_46618375_46644279	0.61881	Brain_Frontal_Cortex_BA9	0.981647	ATG13	intron_11_46639925_46665829	ENSG00000175224.17	0.497537
intron_11_46664959_46665383	0.61308	Brain_Frontal_Cortex_BA9	0.981647	ATG13	intron_11_46686509_46686933	ENSG00000175224.17	-0.505682
intron_11_58610334_58610950	0.616518	Brain_Frontal_Cortex_BA9	0.981647	ZFP91-CNTF	intron_11_58377807_58378423	ENSG00000255073.8	-0.500792
intron_11_58610334_58610950	0.616518	Brain_Frontal_Cortex_BA9	0.981647	ZFP91	intron_11_58377807_58378423	ENSG00000186660.15	-0.500792
intron_11_66334038_66334514	0.619264	Brain_Frontal_Cortex_BA9	0.981647	RIN1	intron_11_66101509_66101985	ENSG00000174791.11	0.496894
intron_11_66334224_66334514	0.619264	Brain_Frontal_Cortex_BA9	0.981647	RIN1	intron_11_66101695_66101985	ENSG00000174791.11	-0.496894
intron_11_67321333_67387535	0.622469	Brain_Frontal_Cortex_BA9	0.981647	RAD9A	intron_11_67088804_67155006	ENSG00000172613.8	-0.492355
intron_11_72080885_72093496	0.623586	Brain_Frontal_Cortex_BA9	0.981647	LRRC51	intron_11_71791931_71804542	ENSG00000184154.16	0.490775
intron_11_72080885_72093496	0.623586	Brain_Frontal_Cortex_BA9	0.981647	LRTOMT	intron_11_71791931_71804542	ENSG00000284922.2	0.490775
intron_11_72237796_72238042	0.621655	Brain_Frontal_Cortex_BA9	0.981647	INPPL1	intron_11_71948840_71949086	ENSG00000165458.15	0.493506
intron_11_72237796_72238263	0.621655	Brain_Frontal_Cortex_BA9	0.981647	INPPL1	intron_11_71948840_71949307	ENSG00000165458.15	0.493506
intron_11_72238175_72238263	0.621655	Brain_Frontal_Cortex_BA9	0.981647	INPPL1	intron_11_71949219_71949307	ENSG00000165458.15	-0.493506
intron_11_78443758_78465876	0.619348	Brain_Frontal_Cortex_BA9	0.981647	NARS2	intron_11_78154804_78176922	ENSG00000137513.11	-0.496774
intron_12_106956065_106967111	0.623889	Brain_Frontal_Cortex_BA9	0.981647	TMEM263	intron_12_107349843_107360889	ENSG00000151135.10	0.490346
intron_12_109223904_109227371	0.61719	Brain_Frontal_Cortex_BA9	0.981647	ACACB	intron_12_109661709_109665176	ENSG00000076555.16	-0.499837
intron_12_109561329_109561420	0.6204	Brain_Frontal_Cortex_BA9	0.981647	MMAB	intron_12_109999134_109999225	ENSG00000139428.12	0.495283
intron_12_109565176_109567011	0.617075	Brain_Frontal_Cortex_BA9	0.981647	MMAB	intron_12_110002981_110004816	ENSG00000139428.12	0.5
intron_12_109568863_109573347	0.615423	Brain_Frontal_Cortex_BA9	0.981647	MMAB	intron_12_110006668_110011152	ENSG00000139428.12	0.502347
intron_12_109586799_109590771	0.619647	Brain_Frontal_Cortex_BA9	0.981647	MVK	intron_12_110024604_110028576	ENSG00000110921.14	0.49635
intron_12_122201329_122201979	0.62448	Brain_Frontal_Cortex_BA9	0.981647	LRRC43	intron_12_122685876_122686526	ENSG00000158113.13	-0.48951
intron_12_123618837_123619432	0.619112	Brain_Frontal_Cortex_BA9	0.981647	DDX55	intron_12_124103384_124103979	ENSG00000111364.16	0.49711
intron_12_132084399_132084964	0.622393	Brain_Frontal_Cortex_BA9	0.981647	ENSG00000291171	intron_12_132568944_132569509	ENSG00000291171.1	0.492462
intron_12_30719225_30720811	0.618986	Brain_Frontal_Cortex_BA9	0.981647	CAPRIN2	intron_12_30872159_30873745	ENSG00000110888.19	-0.497288
intron_12_40346923_40348409	0.619574	Brain_Frontal_Cortex_BA9	0.981647	LRRK2	intron_12_40740725_40742211	ENSG00000188906.17	-0.496454
intron_12_47963633_47964209	0.613628	Brain_Frontal_Cortex_BA9	0.981647	TMEM106C	intron_12_48357416_48357992	ENSG00000134291.12	-0.504902
intron_12_47963704_47964209	0.613628	Brain_Frontal_Cortex_BA9	0.981647	TMEM106C	intron_12_48357487_48357992	ENSG00000134291.12	0.504902
intron_12_48345474_48347252	0.614963	Brain_Frontal_Cortex_BA9	0.981647	ZNF641	intron_12_48739257_48741035	ENSG00000167528.13	0.503002
intron_12_51052207_51056350	0.621273	Brain_Frontal_Cortex_BA9	0.981647	LETMD1	intron_12_51445990_51450133	ENSG00000050426.16	0.494048
intron_12_55694970_55695522	0.61458	Brain_Frontal_Cortex_BA9	0.981647	ITGA7	intron_12_56088754_56089306	ENSG00000135424.19	0.503546
intron_12_55703178_55712063	0.61458	Brain_Frontal_Cortex_BA9	0.981647	ITGA7	intron_12_56096962_56105847	ENSG00000135424.19	-0.503546
intron_12_62355475_62374390	0.613183	Brain_Frontal_Cortex_BA9	0.981647	USP15	intron_12_62749256_62768171	ENSG00000135655.16	0.505535
intron_12_871348_878212	0.617075	Brain_Frontal_Cortex_BA9	0.981647	WNK1	intron_12_980514_987378	ENSG00000060237.19	0.5
intron_12_9310441_9311141	0.623015	Brain_Frontal_Cortex_BA9	0.981647	ENSG00000111788	intron_12_9463037_9463737	ENSG00000111788.10	-0.491582
intron_12_9693948_9694760	0.614508	Brain_Frontal_Cortex_BA9	0.981647	CLEC2D	intron_12_9846544_9847356	ENSG00000069493.15	0.50365
intron_13_100668794_100674744	0.623414	Brain_Frontal_Cortex_BA9	0.981647	TMTC4	intron_13_101321048_101326998	ENSG00000125247.16	-0.491018
intron_13_102770086_102773682	0.622229	Brain_Frontal_Cortex_BA9	0.981647	TEX30	intron_13_103422436_103426032	ENSG00000151287.17	-0.492694
intron_13_19677823_19699380	0.625232	Brain_Frontal_Cortex_BA9	0.981647	PSPC1	intron_13_20251963_20273520	ENSG00000121390.19	0.488449
intron_13_19677823_19730239	0.625232	Brain_Frontal_Cortex_BA9	0.981647	PSPC1	intron_13_20251963_20304379	ENSG00000121390.19	0.488449
intron_13_20656430_20663498	0.624237	Brain_Frontal_Cortex_BA9	0.981647	IFT88	intron_13_21230569_21237637	ENSG00000032742.18	-0.489854
intron_13_49541006_49541676	0.614284	Brain_Frontal_Cortex_BA9	0.981647	RCBTB1	intron_13_50115142_50115812	ENSG00000136144.12	0.503968
intron_14_100138897_100139334	0.620113	Brain_Frontal_Cortex_BA9	0.981647	EVL	intron_14_100605234_100605671	ENSG00000196405.13	-0.49569
intron_14_100139369_100141180	0.620113	Brain_Frontal_Cortex_BA9	0.981647	EVL	intron_14_100605706_100607517	ENSG00000196405.13	0.49569
intron_14_24428405_24428755	0.619337	Brain_Frontal_Cortex_BA9	0.981647	CBLN3	intron_14_24897611_24897961	ENSG00000139899.11	-0.49679
intron_14_34581600_34586230	0.619964	Brain_Frontal_Cortex_BA9	0.981647	SNX6	intron_14_35050806_35055436	ENSG00000129515.20	-0.495902
intron_14_54483767_54488925	0.620682	Brain_Frontal_Cortex_BA9	0.981647	GMFB	intron_14_54950485_54955643	ENSG00000197045.13	-0.494884
intron_14_54844143_54845768	0.617075	Brain_Frontal_Cortex_BA9	0.981647	GCH1	intron_14_55310861_55312486	ENSG00000131979.20	0.5
intron_14_64924126_64926010	0.619477	Brain_Frontal_Cortex_BA9	0.981647	CHURC1-FNTB	intron_14_65390844_65392728	ENSG00000125954.13	0.496592
intron_14_64924126_64926010	0.619477	Brain_Frontal_Cortex_BA9	0.981647	CHURC1	intron_14_65390844_65392728	ENSG00000258289.10	0.496592
intron_14_67593952_67600024	0.614497	Brain_Frontal_Cortex_BA9	0.981647	PIGH	intron_14_68060669_68066741	ENSG00000100564.9	0.503665
intron_14_75669522_75681545	0.620949	Brain_Frontal_Cortex_BA9	0.981647	TTLL5	intron_14_76135865_76147888	ENSG00000119685.20	-0.494505
intron_14_94079747_94081119	0.624716	Brain_Frontal_Cortex_BA9	0.981647	DDX24	intron_14_94546093_94547465	ENSG00000089737.18	-0.489177
intron_15_40809240_40809408	0.617075	Brain_Frontal_Cortex_BA9	0.981647	ZFYVE19	intron_15_41101438_41101606	ENSG00000166140.17	-0.5
intron_15_55360944_55365188	0.619964	Brain_Frontal_Cortex_BA9	0.981647	CCPG1	intron_15_55653142_55657386	ENSG00000260916.8	-0.495902
intron_15_55360944_55365188	0.619964	Brain_Frontal_Cortex_BA9	0.981647	DNAAF4-CCPG1	intron_15_55653142_55657386	ENSG00000261771.5	-0.495902
intron_15_55450367_55466930	0.624843	Brain_Frontal_Cortex_BA9	0.981647	DNAAF4-CCPG1	intron_15_55742565_55759128	ENSG00000261771.5	0.488998
intron_15_55450367_55466930	0.624843	Brain_Frontal_Cortex_BA9	0.981647	DNAAF4	intron_15_55742565_55759128	ENSG00000256061.7	0.488998
intron_15_75017971_75018394	0.617934	Brain_Frontal_Cortex_BA9	0.981647	SCAMP5	intron_15_75310312_75310735	ENSG00000198794.12	0.498781
intron_15_85585823_85639374	0.615018	Brain_Frontal_Cortex_BA9	0.981647	AKAP13	intron_15_86129054_86182605	ENSG00000170776.22	0.502924
intron_15_89683948_89686431	0.62271	Brain_Frontal_Cortex_BA9	0.981647	PEX11A	intron_15_90227179_90229662	ENSG00000166821.9	0.492013
intron_16_284792_284878	0.625286	Brain_Frontal_Cortex_BA9	0.981647	PDIA2	intron_16_334792_334878	ENSG00000185615.16	-0.488372
intron_16_284792_284923	0.625286	Brain_Frontal_Cortex_BA9	0.981647	PDIA2	intron_16_334792_334923	ENSG00000185615.16	0.488372
intron_16_3026166_3026251	0.622217	Brain_Frontal_Cortex_BA9	0.981647	THOC6	intron_16_3076167_3076252	ENSG00000131652.14	-0.492711
intron_16_3312768_3313049	0.617075	Brain_Frontal_Cortex_BA9	0.981647	ZNF75A	intron_16_3362768_3363049	ENSG00000162086.16	-0.5
intron_16_47511772_47515521	0.621983	Brain_Frontal_Cortex_BA9	0.981647	PHKB	intron_16_47545683_47549432	ENSG00000102893.18	-0.493042
intron_16_5090349_5090432	0.620062	Brain_Frontal_Cortex_BA9	0.981647	EEF2KMT	intron_16_5140350_5140433	ENSG00000118894.15	0.495763
intron_16_670773_670889	0.617075	Brain_Frontal_Cortex_BA9	0.981647	RHOT2	intron_16_720773_720889	ENSG00000140983.15	-0.5
intron_16_68191775_68226350	0.622858	Brain_Frontal_Cortex_BA9	0.981647	NFATC3	intron_16_68225678_68260253	ENSG00000072736.19	0.491803
intron_16_72017106_72021124	0.622114	Brain_Frontal_Cortex_BA9	0.981647	DHODH	intron_16_72051005_72055023	ENSG00000102967.12	-0.492857
intron_16_80976179_80981806	0.619135	Brain_Frontal_Cortex_BA9	0.981647	CMC2	intron_16_81014127_81014274	ENSG00000103121.9	-0.497076
intron_16_80980879_80997314	0.621428	Brain_Frontal_Cortex_BA9	0.981647	CMC2	intron_16_81014484_81030919	ENSG00000103121.9	0.493827
intron_17_16006568_16024489	0.622071	Brain_Frontal_Cortex_BA9	0.981647	TTC19	intron_17_15909882_15927803	ENSG00000011295.16	0.492918
intron_17_29618632_29618790	0.622262	Brain_Frontal_Cortex_BA9	0.981647	CORO6	intron_17_27945650_27945808	ENSG00000167549.19	-0.492647
intron_17_32331978_32333417	0.619	Brain_Frontal_Cortex_BA9	0.981647	C17orf75	intron_17_30658997_30660436	ENSG00000108666.10	0.497268
intron_17_32331978_32334469	0.619	Brain_Frontal_Cortex_BA9	0.981647	C17orf75	intron_17_30658997_30661488	ENSG00000108666.10	0.497268
intron_17_39081449_39083459	0.61489	Brain_Frontal_Cortex_BA9	0.981647	PLXDC1	intron_17_37237702_37239712	ENSG00000161381.14	0.503106
intron_17_42405388_42422627	0.620062	Brain_Frontal_Cortex_BA9	0.981647	CAVIN1	intron_17_40557406_40574645	ENSG00000177469.13	-0.495763
intron_17_5426299_5428071	0.62492	Brain_Frontal_Cortex_BA9	0.981647	RPAIN	intron_17_5329619_5331391	ENSG00000129197.15	-0.488889
intron_17_5463689_5468571	0.620464	Brain_Frontal_Cortex_BA9	0.981647	DHX33	intron_17_5367009_5371891	ENSG00000005100.13	0.495192
intron_17_58724100_58732481	0.621464	Brain_Frontal_Cortex_BA9	0.981647	RAD51C	intron_17_56801461_56809842	ENSG00000108384.16	0.493776
intron_17_6758224_6759256	0.622114	Brain_Frontal_Cortex_BA9	0.981647	XAF1	intron_17_6661543_6662575	ENSG00000132530.17	-0.492857
intron_17_74432523_74439745	0.620216	Brain_Frontal_Cortex_BA9	0.981647	GPRC5C	intron_17_72428662_72435884	ENSG00000170412.18	-0.495544
intron_17_75042659_75046925	0.613683	Brain_Frontal_Cortex_BA9	0.981647	ATP5PD	intron_17_73038754_73043020	ENSG00000167863.12	-0.504823
intron_17_75935673_75937566	0.623055	Brain_Frontal_Cortex_BA9	0.981647	FBF1	intron_17_73931754_73933647	ENSG00000188878.20	0.491525
intron_17_78119046_78119297	0.624736	Brain_Frontal_Cortex_BA9	0.981647	TMC6	intron_17_76115127_76115378	ENSG00000141524.19	-0.48915
intron_17_9836475_9842495	0.620141	Brain_Frontal_Cortex_BA9	0.981647	GLP2R	intron_17_9739792_9745812	ENSG00000065325.13	-0.49565
intron_18_14339640_14340382	0.62465	Brain_Frontal_Cortex_BA9	0.981647	CYP4F35P	intron_18_14339639_14340381	ENSG00000290462.1	-0.48927
intron_18_14339640_14340382	0.62465	Brain_Frontal_Cortex_BA9	0.981647	ENSG00000283294	intron_18_14339639_14340381	ENSG00000283294.2	-0.48927
intron_18_24156042_24159472	0.624347	Brain_Frontal_Cortex_BA9	0.981647	CABYR	intron_18_21736006_21739436	ENSG00000154040.21	0.489699
intron_18_79964786_79966612	0.625505	Brain_Frontal_Cortex_BA9	0.981647	HSBP1L1	intron_18_77724786_77726612	ENSG00000226742.4	-0.488064
intron_18_9945058_9950395	0.621514	Brain_Frontal_Cortex_BA9	0.981647	VAPA	intron_18_9945055_9950392	ENSG00000101558.14	-0.493706
intron_19_19034013_19042711	0.6191	Brain_Frontal_Cortex_BA9	0.981647	ARMC6	intron_19_19144822_19153520	ENSG00000105676.14	-0.497126
intron_19_1905439_1914979	0.625286	Brain_Frontal_Cortex_BA9	0.981647	SCAMP4	intron_19_1905438_1914978	ENSG00000227500.11	0.488372
intron_19_2098450_2098787	0.624979	Brain_Frontal_Cortex_BA9	0.981647	IZUMO4	intron_19_2098449_2098786	ENSG00000099840.14	0.488806
intron_19_2223486_2225388	0.61961	Brain_Frontal_Cortex_BA9	0.981647	DOT1L	intron_19_2223485_2225387	ENSG00000104885.19	-0.496403
intron_19_3534513_3534795	0.622262	Brain_Frontal_Cortex_BA9	0.981647	FZR1	intron_19_3534511_3534793	ENSG00000105325.15	0.492647
intron_19_36218195_36228748	0.617075	Brain_Frontal_Cortex_BA9	0.981647	ZNF146	intron_19_36709097_36719650	ENSG00000167635.12	0.5
intron_19_44658900_44661292	0.622779	Brain_Frontal_Cortex_BA9	0.981647	PVR	intron_19_45162168_45164559	ENSG00000073008.16	0.491916
intron_19_49446595_49447024	0.62001	Brain_Frontal_Cortex_BA9	0.981647	PIH1D1	intron_19_49949852_49950281	ENSG00000104872.11	0.495837
intron_19_56472187_56474012	0.623265	Brain_Frontal_Cortex_BA9	0.981647	ZNF667	intron_19_56983556_56985381	ENSG00000198046.13	-0.491228
intron_19_57640067_57640704	0.615645	Brain_Frontal_Cortex_BA9	0.981647	ZNF211	intron_19_58151435_58152072	ENSG00000121417.14	0.502033
intron_19_991351_991955	0.625442	Brain_Frontal_Cortex_BA9	0.981647	WDR18	intron_19_991351_991955	ENSG00000065268.11	-0.488152
intron_19_991351_991995	0.625442	Brain_Frontal_Cortex_BA9	0.981647	WDR18	intron_19_991351_991995	ENSG00000065268.11	0.488152
intron_1_109657279_109657590	0.621841	Brain_Frontal_Cortex_BA9	0.981647	GSTM4	intron_1_110199901_110200212	ENSG00000168765.19	-0.493243
intron_1_109657279_109657772	0.621841	Brain_Frontal_Cortex_BA9	0.981647	GSTM4	intron_1_110199901_110200394	ENSG00000168765.19	0.493243
intron_1_111347049_111347674	0.624364	Brain_Frontal_Cortex_BA9	0.981647	PIFO	intron_1_111889671_111890296	ENSG00000173947.14	0.489676
intron_1_11257165_11258485	0.622975	Brain_Frontal_Cortex_BA9	0.981647	MTOR	intron_1_11317222_11318542	ENSG00000198793.14	-0.491639
intron_1_119146836_119146953	0.614834	Brain_Frontal_Cortex_BA9	0.981647	WARS2-AS1	intron_1_119689459_119689576	ENSG00000231365.7	-0.503185
intron_1_147659775_147669830	0.613159	Brain_Frontal_Cortex_BA9	0.981647	ACP6	intron_1_147131890_147141952	ENSG00000162836.12	-0.505569
intron_1_149930965_149931260	0.613425	Brain_Frontal_Cortex_BA9	0.981647	MTMR11	intron_1_149902857_149903152	ENSG00000014914.21	-0.50519
intron_1_156044223_156048501	0.619583	Brain_Frontal_Cortex_BA9	0.981647	UBQLN4	intron_1_156014014_156018292	ENSG00000160803.8	-0.496441
intron_1_156646145_156646801	0.624429	Brain_Frontal_Cortex_BA9	0.981647	BCAN	intron_1_156615937_156616593	ENSG00000132692.19	0.489583
intron_1_156738764_156741012	0.61334	Brain_Frontal_Cortex_BA9	0.981647	MRPL24	intron_1_156708556_156710804	ENSG00000143314.12	0.505312
intron_1_19097280_19099597	0.622262	Brain_Frontal_Cortex_BA9	0.981647	UBR4	intron_1_19423774_19426091	ENSG00000127481.15	-0.492647
intron_1_19124690_19126446	0.614017	Brain_Frontal_Cortex_BA9	0.981647	UBR4	intron_1_19451184_19452940	ENSG00000127481.15	-0.504348
intron_1_204250614_204251531	0.617075	Brain_Frontal_Cortex_BA9	0.981647	PLEKHA6	intron_1_204219742_204220659	ENSG00000143850.16	-0.5
intron_1_212863869_212872678	0.617075	Brain_Frontal_Cortex_BA9	0.981647	FLVCR1	intron_1_213037211_213046020	ENSG00000162769.13	0.5
intron_1_214330278_214330950	0.615307	Brain_Frontal_Cortex_BA9	0.981647	SMYD2	intron_1_214503621_214504293	ENSG00000143499.14	0.502513
intron_1_225923771_225923911	0.621777	Brain_Frontal_Cortex_BA9	0.981647	PYCR2	intron_1_226111471_226111611	ENSG00000143811.20	-0.493333
intron_1_225923771_225924044	0.621777	Brain_Frontal_Cortex_BA9	0.981647	ENSG00000255835	intron_1_226111471_226111744	ENSG00000255835.1	0.493333
intron_1_225923771_225924044	0.621777	Brain_Frontal_Cortex_BA9	0.981647	PYCR2	intron_1_226111471_226111744	ENSG00000143811.20	0.493333
intron_1_226985340_226986453	0.624694	Brain_Frontal_Cortex_BA9	0.981647	COQ8A	intron_1_227173041_227174154	ENSG00000163050.18	0.489209
intron_1_226985340_226986453	0.624694	Brain_Frontal_Cortex_BA9	0.981647	ENSG00000288674	intron_1_227173041_227174154	ENSG00000288674.1	0.489209
intron_1_234374389_234383723	0.619522	Brain_Frontal_Cortex_BA9	0.981647	COA6	intron_1_234510135_234519469	ENSG00000168275.16	0.496528
intron_1_243307883_243307989	0.622419	Brain_Frontal_Cortex_BA9	0.981647	SDCCAG8	intron_1_243471185_243471291	ENSG00000054282.16	-0.492424
intron_1_244437768_244451635	0.615289	Brain_Frontal_Cortex_BA9	0.981647	ADSS2	intron_1_244601070_244614937	ENSG00000035687.10	0.502538
intron_1_27872665_27876588	0.615468	Brain_Frontal_Cortex_BA9	0.981647	THEMIS2	intron_1_28199176_28203099	ENSG00000130775.16	-0.502283
intron_1_35176471_35177319	0.624783	Brain_Frontal_Cortex_BA9	0.981647	SFPQ	intron_1_35642072_35642920	ENSG00000116560.12	0.489083
intron_1_35176474_35177319	0.624783	Brain_Frontal_Cortex_BA9	0.981647	SFPQ	intron_1_35642075_35642920	ENSG00000116560.12	-0.489083
intron_1_35191529_35192222	0.621695	Brain_Frontal_Cortex_BA9	0.981647	SFPQ	intron_1_35657130_35657823	ENSG00000116560.12	-0.49345
intron_1_46594280_46604185	0.621539	Brain_Frontal_Cortex_BA9	0.981647	MKNK1	intron_1_47059952_47069857	ENSG00000079277.22	0.493671
intron_1_46594280_46604227	0.621539	Brain_Frontal_Cortex_BA9	0.981647	MKNK1	intron_1_47059952_47069899	ENSG00000079277.22	-0.493671
intron_1_53028071_53038917	0.624716	Brain_Frontal_Cortex_BA9	0.981647	SCP2	intron_1_53493743_53504589	ENSG00000116171.19	-0.489177
intron_1_53028071_53047858	0.624716	Brain_Frontal_Cortex_BA9	0.981647	SCP2	intron_1_53493743_53513530	ENSG00000116171.19	0.489177
intron_1_56512152_56523823	0.623382	Brain_Frontal_Cortex_BA9	0.981647	ENSG00000284686	intron_1_56977824_56989495	ENSG00000284686.1	0.491062
intron_1_56512152_56523823	0.623382	Brain_Frontal_Cortex_BA9	0.981647	PLPP3	intron_1_56977824_56989495	ENSG00000162407.9	0.491062
intron_1_84563832_84565841	0.615684	Brain_Frontal_Cortex_BA9	0.981647	CTBS	intron_1_85029515_85031524	ENSG00000117151.13	-0.501976
intron_1_95234315_95244211	0.624959	Brain_Frontal_Cortex_BA9	0.981647	RWDD3	intron_1_95699871_95709767	ENSG00000122481.17	-0.488834
intron_1_96806452_96806866	0.623265	Brain_Frontal_Cortex_BA9	0.981647	PTBP2	intron_1_97272008_97272422	ENSG00000117569.20	-0.491228
intron_20_17660528_17682028	0.617075	Brain_Frontal_Cortex_BA9	0.981647	RRBP1	intron_20_17641173_17662673	ENSG00000125844.17	-0.5
intron_20_23395185_23397072	0.619539	Brain_Frontal_Cortex_BA9	0.981647	NAPB	intron_20_23375822_23377709	ENSG00000125814.17	0.496504
intron_20_23395185_23402993	0.613003	Brain_Frontal_Cortex_BA9	0.981647	NAPB	intron_20_23375822_23383630	ENSG00000125814.17	0.505791
intron_20_23397188_23402993	0.613003	Brain_Frontal_Cortex_BA9	0.981647	NAPB	intron_20_23377825_23383630	ENSG00000125814.17	-0.505791
intron_20_25323430_25338885	0.618698	Brain_Frontal_Cortex_BA9	0.981647	ABHD12	intron_20_25304066_25319521	ENSG00000100997.20	-0.497696
intron_20_2860151_2860239	0.617075	Brain_Frontal_Cortex_BA9	0.981647	VPS16	intron_20_2840797_2840885	ENSG00000215305.10	0.5
intron_20_2860367_2860449	0.617075	Brain_Frontal_Cortex_BA9	0.981647	VPS16	intron_20_2841013_2841095	ENSG00000215305.10	-0.5
intron_20_62312050_62312173	0.61288	Brain_Frontal_Cortex_BA9	0.981647	LAMA5	intron_20_60887106_60887229	ENSG00000130702.15	0.505967
intron_21_31701171_31701776	0.616132	Brain_Frontal_Cortex_BA9	0.981647	SCAF4	intron_21_33073484_33074089	ENSG00000156304.15	0.501341
intron_21_33641305_33641681	0.621791	Brain_Frontal_Cortex_BA9	0.981647	CRYZL1	intron_21_35013611_35013987	ENSG00000205758.12	-0.493314
intron_21_43959859_43960632	0.62093	Brain_Frontal_Cortex_BA9	0.981647	AGPAT3	intron_21_45379740_45380513	ENSG00000160216.21	-0.494532
intron_21_44856364_44861163	0.619264	Brain_Frontal_Cortex_BA9	0.981647	PTTG1IP	intron_21_46276279_46281078	ENSG00000183255.12	-0.496894
intron_22_21013184_21013782	0.625246	Brain_Frontal_Cortex_BA9	0.981647	TUBA3FP	intron_22_21367473_21368071	ENSG00000284130.2	-0.48843
intron_22_29232402_29233379	0.617318	Brain_Frontal_Cortex_BA9	0.981647	EMID1	intron_22_29628391_29629368	ENSG00000186998.16	-0.499656
intron_22_29825257_29825622	0.620839	Brain_Frontal_Cortex_BA9	0.981647	ASCC2	intron_22_30221246_30221611	ENSG00000100325.15	0.494662
intron_22_31550348_31556942	0.616061	Brain_Frontal_Cortex_BA9	0.981647	SFI1	intron_22_31946334_31952928	ENSG00000198089.16	0.501441
intron_22_31611840_31613142	0.622817	Brain_Frontal_Cortex_BA9	0.981647	SFI1	intron_22_32007826_32009128	ENSG00000198089.16	-0.491861
intron_22_40400813_40402139	0.62357	Brain_Frontal_Cortex_BA9	0.981647	SGSM3	intron_22_40796817_40798143	ENSG00000100359.21	-0.490798
intron_22_40401675_40402139	0.62357	Brain_Frontal_Cortex_BA9	0.981647	ENSG00000284431	intron_22_40797679_40798143	ENSG00000284431.1	0.490798
intron_22_40401675_40402139	0.62357	Brain_Frontal_Cortex_BA9	0.981647	SGSM3	intron_22_40797679_40798143	ENSG00000100359.21	0.490798
intron_2_127064018_127068924	0.618763	Brain_Frontal_Cortex_BA9	0.981647	BIN1	intron_2_127821594_127826500	ENSG00000136717.15	0.497604
intron_2_127986959_127989564	0.622042	Brain_Frontal_Cortex_BA9	0.981647	SAP130	intron_2_128744533_128747138	ENSG00000136715.19	0.492958
intron_2_127986962_127989564	0.622042	Brain_Frontal_Cortex_BA9	0.981647	SAP130	intron_2_128744536_128747138	ENSG00000136715.19	-0.492958
intron_2_159256375_159275546	0.619522	Brain_Frontal_Cortex_BA9	0.981647	WDSUB1	intron_2_160112886_160132057	ENSG00000196151.11	0.496528
intron_2_159259843_159271702	0.619522	Brain_Frontal_Cortex_BA9	0.981647	WDSUB1	intron_2_160116354_160128213	ENSG00000196151.11	-0.496528
intron_2_159431156_159432757	0.617075	Brain_Frontal_Cortex_BA9	0.981647	BAZ2B	intron_2_160287667_160289268	ENSG00000123636.19	-0.5
intron_2_169821273_169821943	0.621036	Brain_Frontal_Cortex_BA9	0.981647	METTL5	intron_2_170677783_170678453	ENSG00000138382.15	-0.494382
intron_2_178387139_178389009	0.61458	Brain_Frontal_Cortex_BA9	0.981647	OSBPL6	intron_2_179251866_179253736	ENSG00000079156.17	-0.503546
intron_2_199760835_199846075	0.621539	Brain_Frontal_Cortex_BA9	0.981647	FTCDNL1	intron_2_200625558_200710798	ENSG00000226124.10	-0.493671
intron_2_202284481_202287660	0.622138	Brain_Frontal_Cortex_BA9	0.981647	NOP58	intron_2_203149204_203152383	ENSG00000055044.11	-0.492823
intron_2_202295837_202297379	0.618761	Brain_Frontal_Cortex_BA9	0.981647	NOP58	intron_2_203160560_203162102	ENSG00000055044.11	-0.497608
intron_2_218659743_218660939	0.621752	Brain_Frontal_Cortex_BA9	0.981647	BCS1L	intron_2_219524466_219525662	ENSG00000074582.15	0.493369
intron_2_218659743_218661406	0.621752	Brain_Frontal_Cortex_BA9	0.981647	BCS1L	intron_2_219524466_219526129	ENSG00000074582.15	0.493369
intron_2_218660421_218660939	0.621752	Brain_Frontal_Cortex_BA9	0.981647	BCS1L	intron_2_219525144_219525662	ENSG00000074582.15	-0.493369
intron_2_219542189_219543225	0.623995	Brain_Frontal_Cortex_BA9	0.981647	CHPF	intron_2_220406911_220407947	ENSG00000123989.15	-0.490196
intron_2_219544893_219547506	0.622262	Brain_Frontal_Cortex_BA9	0.981647	TMEM198	intron_2_220409615_220412228	ENSG00000188760.11	-0.492647
intron_2_224920_229966	0.622042	Brain_Frontal_Cortex_BA9	0.981647	SH3YL1	intron_2_224920_229966	ENSG00000035115.22	0.492958
intron_2_231331897_231344975	0.615411	Brain_Frontal_Cortex_BA9	0.981647	ARMC9	intron_2_232196609_232209687	ENSG00000135931.19	-0.502365
intron_2_240529509_240552914	0.615539	Brain_Frontal_Cortex_BA9	0.981647	ANKMY1	intron_2_241468926_241492331	ENSG00000144504.16	-0.502183
intron_2_241809274_241814482	0.618149	Brain_Frontal_Cortex_BA9	0.981647	NEU4	intron_2_242750369_242755679	ENSG00000204099.12	0.498475
intron_2_24209221_24209818	0.614632	Brain_Frontal_Cortex_BA9	0.981647	ITSN2	intron_2_24432090_24432687	ENSG00000198399.16	0.503472
intron_2_56177735_56179603	0.619557	Brain_Frontal_Cortex_BA9	0.981647	ENSG00000233251	intron_2_56404870_56406738	ENSG00000233251.8	0.496479
intron_2_68284484_68317157	0.622262	Brain_Frontal_Cortex_BA9	0.981647	CNRIP1	intron_2_68511616_68544289	ENSG00000119865.9	-0.492647
intron_2_71110122_71124206	0.615454	Brain_Frontal_Cortex_BA9	0.981647	MCEE	intron_2_71337252_71351336	ENSG00000124370.11	0.502304
intron_2_75690719_75694241	0.624694	Brain_Frontal_Cortex_BA9	0.981647	GCFC2	intron_2_75917845_75921367	ENSG00000005436.14	-0.489209
intron_2_99154427_99154837	0.620709	Brain_Frontal_Cortex_BA9	0.981647	TSGA10	intron_2_99770890_99771300	ENSG00000135951.16	-0.494845
intron_3_100341161_100345585	0.624378	Brain_Frontal_Cortex_BA9	0.981647	NIT2	intron_3_100060005_100064429	ENSG00000114021.12	0.489655
intron_3_121781874_121788284	0.624938	Brain_Frontal_Cortex_BA9	0.981647	IQCB1	intron_3_121500721_121507131	ENSG00000173226.17	0.488864
intron_3_131165519_131170773	0.619237	Brain_Frontal_Cortex_BA9	0.981647	NEK11	intron_3_130884363_130889617	ENSG00000114670.14	-0.496933
intron_3_138611037_138621407	0.617075	Brain_Frontal_Cortex_BA9	0.981647	FAIM	intron_3_138329879_138340249	ENSG00000158234.13	0.5
intron_3_14132595_14132866	0.617075	Brain_Frontal_Cortex_BA9	0.981647	TMEM43	intron_3_14174095_14174366	ENSG00000170876.8	-0.5
intron_3_142005544_142028579	0.621504	Brain_Frontal_Cortex_BA9	0.981647	TFDP2	intron_3_141724386_141747421	ENSG00000114126.18	-0.49372
intron_3_142005544_142054115	0.61985	Brain_Frontal_Cortex_BA9	0.981647	TFDP2	intron_3_141724386_141772957	ENSG00000114126.18	-0.496063
intron_3_149176412_149177840	0.619489	Brain_Frontal_Cortex_BA9	0.981647	CP	intron_3_148894199_148895627	ENSG00000047457.14	-0.496575
intron_3_167248649_167252126	0.619409	Brain_Frontal_Cortex_BA9	0.981647	ZBBX	intron_3_166966437_166969914	ENSG00000169064.13	0.496689
intron_3_187726898_187728360	0.62361	Brain_Frontal_Cortex_BA9	0.981647	BCL6	intron_3_187444686_187446148	ENSG00000113916.18	0.490741
intron_3_39130839_39130992	0.619629	Brain_Frontal_Cortex_BA9	0.981647	TTC21A	intron_3_39172330_39172483	ENSG00000168026.19	-0.496377
intron_3_39137253_39137486	0.616325	Brain_Frontal_Cortex_BA9	0.981647	TTC21A	intron_3_39178744_39178977	ENSG00000168026.19	0.501066
intron_3_45518072_45519693	0.61489	Brain_Frontal_Cortex_BA9	0.981647	LARS2	intron_3_45559564_45561185	ENSG00000011376.12	0.503106
intron_3_45518072_45520219	0.61489	Brain_Frontal_Cortex_BA9	0.981647	LARS2	intron_3_45559564_45561711	ENSG00000011376.12	-0.503106
intron_3_46682094_46683130	0.619647	Brain_Frontal_Cortex_BA9	0.981647	ALS2CL	intron_3_46723584_46724620	ENSG00000178038.17	-0.49635
intron_3_56571302_56592970	0.62455	Brain_Frontal_Cortex_BA9	0.981647	CCDC66	intron_3_56605330_56626998	ENSG00000180376.17	-0.489412
intron_3_62218983_62243807	0.613552	Brain_Frontal_Cortex_BA9	0.981647	PTPRG	intron_3_62204657_62229481	ENSG00000144724.20	0.50501
intron_3_87227556_87240699	0.620588	Brain_Frontal_Cortex_BA9	0.981647	CHMP2B	intron_3_87276706_87289849	ENSG00000083937.10	0.495017
intron_3_9827148_9828960	0.617075	Brain_Frontal_Cortex_BA9	0.981647	TTLL3	intron_3_9868832_9870644	ENSG00000214021.18	0.5
intron_4_113049812_113174416	0.622138	Brain_Frontal_Cortex_BA9	0.981647	ANK2	intron_4_113970968_114095572	ENSG00000145362.21	-0.492823
intron_4_120060977_120065672	0.61584	Brain_Frontal_Cortex_BA9	0.981647	MAD2L1	intron_4_120982132_120986827	ENSG00000164109.14	0.501754
intron_4_127939997_127942045	0.620526	Brain_Frontal_Cortex_BA9	0.981647	MFSD8	intron_4_128861152_128863200	ENSG00000164073.11	0.495105
intron_4_146175811_146182912	0.622042	Brain_Frontal_Cortex_BA9	0.981647	LSM6	intron_4_147096963_147104064	ENSG00000164167.12	0.492958
intron_4_151226086_151226168	0.623739	Brain_Frontal_Cortex_BA9	0.981647	SH3D19	intron_4_152147238_152147320	ENSG00000109686.19	0.490558
intron_4_154538108_154539105	0.623651	Brain_Frontal_Cortex_BA9	0.981647	PLRG1	intron_4_155459260_155460257	ENSG00000171566.12	-0.490683
intron_4_158271563_158272069	0.620644	Brain_Frontal_Cortex_BA9	0.981647	AIDAP2	intron_4_159192715_159193221	ENSG00000251429.1	-0.494938
intron_4_184682336_184685409	0.622393	Brain_Frontal_Cortex_BA9	0.981647	PRIMPOL	intron_4_185603490_185606563	ENSG00000164306.11	0.492462
intron_4_2646832_2657803	0.621072	Brain_Frontal_Cortex_BA9	0.981647	FAM193A	intron_4_2648559_2659530	ENSG00000125386.16	-0.494331
intron_4_4246343_4247601	0.613594	Brain_Frontal_Cortex_BA9	0.981647	TMEM128	intron_4_4248070_4249328	ENSG00000132406.12	0.504951
intron_4_4246343_4248106	0.613594	Brain_Frontal_Cortex_BA9	0.981647	TMEM128	intron_4_4248070_4249833	ENSG00000132406.12	-0.504951
intron_4_53391498_53399730	0.616788	Brain_Frontal_Cortex_BA9	0.981647	ENSG00000282278	intron_4_54257665_54265897	ENSG00000282278.1	0.500407
intron_4_53391498_53399730	0.616788	Brain_Frontal_Cortex_BA9	0.981647	FIP1L1	intron_4_54257665_54265897	ENSG00000145216.17	0.500407
intron_4_70789592_70791225	0.623862	Brain_Frontal_Cortex_BA9	0.981647	RUFY3	intron_4_71655309_71656942	ENSG00000018189.13	-0.490385
intron_4_76118194_76124649	0.620565	Brain_Frontal_Cortex_BA9	0.981647	NUP54	intron_4_77039347_77045802	ENSG00000138750.16	0.49505
intron_4_76136412_76144149	0.620565	Brain_Frontal_Cortex_BA9	0.981647	NUP54	intron_4_77057565_77065302	ENSG00000138750.16	-0.49505
intron_4_88712017_88722151	0.61892	Brain_Frontal_Cortex_BA9	0.981647	FAM13A-AS1	intron_4_89633168_89643302	ENSG00000248019.3	0.497382
intron_5_103025334_103028185	0.625364	Brain_Frontal_Cortex_BA9	0.981647	PAM	intron_5_102361038_102363889	ENSG00000145730.21	-0.488263
intron_5_132708978_132710959	0.621577	Brain_Frontal_Cortex_BA9	0.981647	KIF3A	intron_5_132044670_132046651	ENSG00000131437.16	0.493617
intron_5_140694054_140694185	0.62361	Brain_Frontal_Cortex_BA9	0.981647	HARS2	intron_5_140073639_140073770	ENSG00000112855.17	-0.490741
intron_5_146507778_146507873	0.61295	Brain_Frontal_Cortex_BA9	0.981647	TCERG1	intron_5_145887341_145887436	ENSG00000113649.13	-0.505867
intron_5_178256397_178256866	0.619666	Brain_Frontal_Cortex_BA9	0.981647	COL23A1	intron_5_177683398_177683867	ENSG00000050767.18	0.496324
intron_5_43297166_43298009	0.617075	Brain_Frontal_Cortex_BA9	0.981647	HMGCS1	intron_5_43297268_43298111	ENSG00000112972.15	-0.5
intron_5_43298134_43298518	0.617075	Brain_Frontal_Cortex_BA9	0.981647	HMGCS1	intron_5_43298236_43298620	ENSG00000112972.15	-0.5
intron_5_69171452_69174251	0.615087	Brain_Frontal_Cortex_BA9	0.981647	CCNB1	intron_5_68467279_68470078	ENSG00000134057.15	-0.502825
intron_5_871564_876101	0.621555	Brain_Frontal_Cortex_BA9	0.981647	BRD9	intron_5_871679_876216	ENSG00000028310.18	-0.493648
intron_5_87268990_87331348	0.62492	Brain_Frontal_Cortex_BA9	0.981647	RASA1	intron_5_86564807_86627165	ENSG00000145715.15	0.488889
intron_6_106652582_106654730	0.616628	Brain_Frontal_Cortex_BA9	0.981647	QRSL1	intron_6_107100457_107102605	ENSG00000130348.11	-0.500635
intron_6_108894543_108899694	0.620633	Brain_Frontal_Cortex_BA9	0.981647	ARMC2	intron_6_109215746_109220897	ENSG00000118690.13	0.494954
intron_6_108964312_108964980	0.62321	Brain_Frontal_Cortex_BA9	0.981647	ARMC2	intron_6_109285515_109286183	ENSG00000118690.13	0.491306
intron_6_169754032_169755288	0.619066	Brain_Frontal_Cortex_BA9	0.981647	ERMARD	intron_6_170154128_170155384	ENSG00000130023.16	-0.497175
intron_6_25106494_25108576	0.623606	Brain_Frontal_Cortex_BA9	0.981647	CMAHP	intron_6_25106722_25108804	ENSG00000168405.18	-0.490746
intron_6_32971197_32971595	0.623439	Brain_Frontal_Cortex_BA9	0.981647	BRD2	intron_6_32938974_32939372	ENSG00000204256.14	-0.490982
intron_6_35411217_35420127	0.615392	Brain_Frontal_Cortex_BA9	0.981647	PPARD	intron_6_35378994_35387904	ENSG00000112033.14	-0.502392
intron_6_43013389_43013786	0.617856	Brain_Frontal_Cortex_BA9	0.981647	MEA1	intron_6_42981127_42981524	ENSG00000124733.5	0.498891
intron_6_43013389_43013898	0.617856	Brain_Frontal_Cortex_BA9	0.981647	MEA1	intron_6_42981127_42981636	ENSG00000124733.5	-0.498891
intron_7_100353123_100353210	0.620971	Brain_Frontal_Cortex_BA9	0.981647	PILRB	intron_7_99950746_99950833	ENSG00000121716.21	-0.494475
intron_7_100353123_100353210	0.620971	Brain_Frontal_Cortex_BA9	0.981647	PVRIG2P	intron_7_99950746_99950833	ENSG00000235333.3	-0.494475
intron_7_100353123_100353210	0.620971	Brain_Frontal_Cortex_BA9	0.981647	STAG3L5P-PVRIG2P-PILRB	intron_7_99950746_99950833	ENSG00000272752.6	-0.494475
intron_7_100353123_100355143	0.620971	Brain_Frontal_Cortex_BA9	0.981647	PILRB	intron_7_99950746_99952766	ENSG00000121716.21	0.494475
intron_7_103086764_103097277	0.62521	Brain_Frontal_Cortex_BA9	0.981647	ARMC10	intron_7_102727211_102737724	ENSG00000170632.14	-0.488479
intron_7_103097348_103098299	0.620309	Brain_Frontal_Cortex_BA9	0.981647	ARMC10	intron_7_102737795_102738746	ENSG00000170632.14	-0.495413
intron_7_108515447_108521476	0.614776	Brain_Frontal_Cortex_BA9	0.981647	PNPLA8	intron_7_108155891_108161920	ENSG00000135241.17	0.503268
intron_7_128396695_128396932	0.620555	Brain_Frontal_Cortex_BA9	0.981647	IMPDH1	intron_7_128036749_128036986	ENSG00000106348.18	0.495063
intron_7_150716690_150719042	0.616544	Brain_Frontal_Cortex_BA9	0.981647	GIMAP1-GIMAP5	intron_7_150413778_150416130	ENSG00000281887.3	-0.500754
intron_7_150716690_150719042	0.616544	Brain_Frontal_Cortex_BA9	0.981647	GIMAP1	intron_7_150413778_150416130	ENSG00000213203.3	-0.500754
intron_7_151381981_151385088	0.625482	Brain_Frontal_Cortex_BA9	0.981647	WDR86	intron_7_151079067_151082174	ENSG00000187260.16	-0.488095
intron_7_151381981_151395776	0.625482	Brain_Frontal_Cortex_BA9	0.981647	WDR86	intron_7_151079067_151092862	ENSG00000187260.16	0.488095
intron_7_158902595_158905989	0.619088	Brain_Frontal_Cortex_BA9	0.981647	DYNC2I1	intron_7_158695286_158698680	ENSG00000126870.16	0.497143
intron_7_158905283_158905989	0.619088	Brain_Frontal_Cortex_BA9	0.981647	DYNC2I1	intron_7_158697974_158698680	ENSG00000126870.16	-0.497143
intron_7_30551395_30552100	0.61289	Brain_Frontal_Cortex_BA9	0.981647	GARS1-DT	intron_7_30591011_30591716	ENSG00000196295.13	0.505952
intron_7_30595143_30595824	0.618365	Brain_Frontal_Cortex_BA9	0.981647	GARS1	intron_7_30634759_30635440	ENSG00000106105.15	0.498168
intron_7_30595143_30598796	0.613056	Brain_Frontal_Cortex_BA9	0.981647	GARS1	intron_7_30634759_30638412	ENSG00000106105.15	-0.505716
intron_7_44647759_44656318	0.615662	Brain_Frontal_Cortex_BA9	0.981647	OGDH	intron_7_44687358_44695917	ENSG00000105953.16	0.502008
intron_7_44647759_44666736	0.615662	Brain_Frontal_Cortex_BA9	0.981647	OGDH	intron_7_44687358_44706335	ENSG00000105953.16	0.502008
intron_7_54330818_54347294	0.625099	Brain_Frontal_Cortex_BA9	0.981647	LINC01445	intron_7_54398511_54414987	ENSG00000231427.6	-0.488636
intron_7_55965150_55978126	0.617075	Brain_Frontal_Cortex_BA9	0.981647	NIPSNAP2	intron_7_56032843_56045819	ENSG00000146729.10	-0.5
intron_7_65975071_65976015	0.622114	Brain_Frontal_Cortex_BA9	0.981647	GUSB	intron_7_65440058_65441002	ENSG00000169919.17	-0.492857
intron_7_90412049_90412644	0.621731	Brain_Frontal_Cortex_BA9	0.981647	CLDN12	intron_7_90041363_90041958	ENSG00000157224.16	-0.493398
intron_7_96080488_96097483	0.622262	Brain_Frontal_Cortex_BA9	0.981647	DYNC1I1	intron_7_95709800_95726795	ENSG00000158560.14	-0.492647
intron_8_140764290_140789474	0.624806	Brain_Frontal_Cortex_BA9	0.981647	PTK2	intron_8_141774389_141799573	ENSG00000169398.20	-0.489051
intron_8_144440870_144440966	0.619647	Brain_Frontal_Cortex_BA9	0.981647	TONSL	intron_8_145666253_145666349	ENSG00000160949.18	0.49635
intron_8_22121228_22121613	0.614844	Brain_Frontal_Cortex_BA9	0.981647	HR	intron_8_21978741_21979126	ENSG00000168453.16	0.503171
intron_8_22602312_22602537	0.620232	Brain_Frontal_Cortex_BA9	0.981647	C8orf58	intron_8_22459825_22460050	ENSG00000241852.11	-0.495522
intron_8_38414901_38415870	0.625091	Brain_Frontal_Cortex_BA9	0.981647	FGFR1	intron_8_38272419_38273388	ENSG00000077782.23	-0.488648
intron_8_63169411_63175331	0.616859	Brain_Frontal_Cortex_BA9	0.981647	YTHDF3	intron_8_64081970_64087890	ENSG00000185728.17	-0.500307
intron_8_81676279_81679126	0.619228	Brain_Frontal_Cortex_BA9	0.981647	IMPA1	intron_8_82588514_82591361	ENSG00000133731.10	-0.496945
intron_8_90021056_90036841	0.625482	Brain_Frontal_Cortex_BA9	0.981647	DECR1	intron_8_91033284_91049069	ENSG00000104325.7	0.488095
intron_9_111597432_111599603	0.620866	Brain_Frontal_Cortex_BA9	0.981647	PTGR1	intron_9_114359712_114361883	ENSG00000106853.20	-0.494624
intron_9_123769563_123792587	0.61559	Brain_Frontal_Cortex_BA9	0.981647	DENND1A	intron_9_126531842_126554866	ENSG00000119522.18	0.50211
intron_9_127398111_127399907	0.624257	Brain_Frontal_Cortex_BA9	0.981647	SLC2A8	intron_9_130160390_130162186	ENSG00000136856.18	0.489826
intron_9_127684493_127690775	0.619264	Brain_Frontal_Cortex_BA9	0.981647	STXBP1	intron_9_130446772_130453054	ENSG00000136854.25	0.496894
intron_9_128325239_128325779	0.619424	Brain_Frontal_Cortex_BA9	0.981647	COQ4	intron_9_131087518_131088058	ENSG00000167113.11	-0.496667
intron_9_130630788_130631557	0.619172	Brain_Frontal_Cortex_BA9	0.981647	FUBP3	intron_9_133506175_133506944	ENSG00000107164.17	0.497024
intron_9_133440525_133444863	0.614849	Brain_Frontal_Cortex_BA9	0.981647	ADAMTS13	intron_9_136305646_136309984	ENSG00000160323.19	0.503164
intron_9_133443561_133444863	0.614849	Brain_Frontal_Cortex_BA9	0.981647	ADAMTS13	intron_9_136308682_136309984	ENSG00000160323.19	-0.503164
intron_9_14317345_14357152	0.621724	Brain_Frontal_Cortex_BA9	0.981647	NFIB-AS1	intron_9_14317344_14357151	ENSG00000225472.2	-0.493409
intron_9_36191273_36197551	0.620501	Brain_Frontal_Cortex_BA9	0.981647	CLTA	intron_9_36191270_36197548	ENSG00000122705.18	0.495141
intron_9_4625566_4629091	0.622691	Brain_Frontal_Cortex_BA9	0.981647	SPATA6L	intron_9_4625566_4629091	ENSG00000106686.17	0.49204
intron_9_69249485_69251035	0.614786	Brain_Frontal_Cortex_BA9	0.981647	ENSG00000285130	intron_9_71864401_71865951	ENSG00000285130.2	-0.503254
intron_9_69249485_69251035	0.614786	Brain_Frontal_Cortex_BA9	0.981647	TJP2	intron_9_71864401_71865951	ENSG00000119139.21	-0.503254
intron_9_76641980_76644739	0.621687	Brain_Frontal_Cortex_BA9	0.981647	PRUNE2	intron_9_79256896_79259655	ENSG00000106772.19	-0.49346
intron_10_110298790_110303468	0.648645	Whole_Blood	0.981647	SMNDC1	intron_10_112058548_112063226	ENSG00000119953.14	-0.455645
intron_12_47773440_47779028	0.64871	Whole_Blood	0.981647	SLC48A1	intron_12_48167223_48172811	ENSG00000211584.14	0.455556
intron_19_18107618_18121685	0.648475	Whole_Blood	0.981647	MAST3	intron_19_18218428_18232495	ENSG00000099308.13	-0.455882
intron_22_20052584_20053360	0.64871	Whole_Blood	0.981647	TANGO2	intron_22_20040107_20040883	ENSG00000183597.16	0.455556
intron_22_20052584_20053437	0.64871	Whole_Blood	0.981647	TANGO2	intron_22_20040107_20040960	ENSG00000183597.16	-0.455556
intron_22_42912157_43015021	0.648475	Whole_Blood	0.981647	PACSIN2	intron_22_43308163_43411027	ENSG00000100266.19	0.455882
intron_22_50577463_50577775	0.648672	Whole_Blood	0.981647	CHKB-CPT1B	intron_22_51015892_51016204	ENSG00000254413.8	-0.455607
intron_22_50577463_50577775	0.648672	Whole_Blood	0.981647	CPT1B	intron_22_51015892_51016204	ENSG00000205560.13	-0.455607
intron_7_151341846_151345348	0.648375	Whole_Blood	0.981647	NUB1	intron_7_151038932_151042434	ENSG00000013374.17	-0.456021
intron_8_413213_431341	0.648466	Whole_Blood	0.981647	FBXO25	intron_8_363213_381341	ENSG00000147364.17	0.455895
intron_10_110298790_110300547	0.665538	Minor_Salivary_Gland	0.981648	SMNDC1	intron_10_112058548_112060305	ENSG00000119953.14	0.43228
intron_10_125852642_125853961	0.667857	Minor_Salivary_Gland	0.981648	DHX32	intron_10_127541211_127542530	ENSG00000089876.12	0.429091
intron_10_130079901_130110704	0.667137	Minor_Salivary_Gland	0.981648	C10orf143	intron_10_131878165_131908968	ENSG00000237489.5	0.43008
intron_10_132324373_132331436	0.663401	Minor_Salivary_Gland	0.981648	STK32C	intron_10_134137877_134144940	ENSG00000165752.17	0.435223
intron_10_16486617_16511046	0.667672	Minor_Salivary_Gland	0.981648	PTER	intron_10_16528616_16553045	ENSG00000165983.15	-0.429345
intron_10_17154734_17157441	0.665317	Minor_Salivary_Gland	0.981648	TRDMT1	intron_10_17196733_17199440	ENSG00000107614.22	0.432584
intron_10_29463635_29465595	0.666718	Minor_Salivary_Gland	0.981648	SVIL	intron_10_29752564_29754524	ENSG00000197321.16	-0.430657
intron_10_34346449_34347965	0.671181	Minor_Salivary_Gland	0.981648	PARD3	intron_10_34635377_34636893	ENSG00000148498.17	-0.424528
intron_10_38095224_38095538	0.670449	Minor_Salivary_Gland	0.981648	PLD5P1	intron_10_38384152_38384466	ENSG00000283930.1	-0.425532
intron_10_38095224_38095538	0.670449	Minor_Salivary_Gland	0.981648	ZNF37A	intron_10_38384152_38384466	ENSG00000075407.19	-0.425532
intron_10_43646202_43648585	0.668235	Minor_Salivary_Gland	0.981648	ZNF32	intron_10_44141650_44144033	ENSG00000169740.14	-0.428571
intron_10_70885929_70888531	0.663015	Minor_Salivary_Gland	0.981648	PCBD1	intron_10_72645686_72648288	ENSG00000166228.9	0.435754
intron_10_98435772_98443124	0.671918	Minor_Salivary_Gland	0.981648	ENSG00000289758	intron_10_100195529_100202881	ENSG00000289758.1	-0.423517
intron_10_98435772_98443124	0.671918	Minor_Salivary_Gland	0.981648	HPS1	intron_10_100195529_100202881	ENSG00000107521.21	-0.423517
intron_11_117802035_117820666	0.66372	Minor_Salivary_Gland	0.981648	FXYD2	intron_11_117672750_117691381	ENSG00000137731.14	-0.434783
intron_11_1471419_1480393	0.671986	Minor_Salivary_Gland	0.981648	MOB2	intron_11_1492649_1501623	ENSG00000182208.15	0.423423
intron_11_1926481_1929810	0.663749	Minor_Salivary_Gland	0.981648	TNNT3	intron_11_1947711_1951040	ENSG00000130595.20	0.434743
intron_11_1926709_1929810	0.662529	Minor_Salivary_Gland	0.981648	TNNT3	intron_11_1947939_1951040	ENSG00000130595.20	-0.436425
intron_11_3018540_3018620	0.669765	Minor_Salivary_Gland	0.981648	CARS1	intron_11_3039770_3039850	ENSG00000110619.18	-0.426471
intron_11_3702892_3705200	0.662835	Minor_Salivary_Gland	0.981648	NUP98	intron_11_3724122_3726430	ENSG00000110713.18	-0.436003
intron_11_3782145_3797400	0.671682	Minor_Salivary_Gland	0.981648	NUP98	intron_11_3803375_3818630	ENSG00000110713.18	-0.423841
intron_11_451493_460187	0.66522	Minor_Salivary_Gland	0.981648	PTDSS2	intron_11_451493_460187	ENSG00000174915.12	-0.432718
intron_11_47425950_47426133	0.670449	Minor_Salivary_Gland	0.981648	PSMC3	intron_11_47447501_47447684	ENSG00000165916.9	0.425532
intron_11_47425950_47426205	0.670449	Minor_Salivary_Gland	0.981648	PSMC3	intron_11_47447501_47447756	ENSG00000165916.9	-0.425532
intron_11_5696655_5697248	0.670802	Minor_Salivary_Gland	0.981648	TRIM22	intron_11_5717885_5718478	ENSG00000132274.17	0.425047
intron_11_58570713_58575760	0.670249	Minor_Salivary_Gland	0.981648	LPXN	intron_11_58338186_58343233	ENSG00000110031.13	0.425806
intron_11_58840831_58844434	0.662565	Minor_Salivary_Gland	0.981648	GLYATL2	intron_11_58608304_58611907	ENSG00000156689.7	0.436374
intron_11_6481852_6482045	0.666125	Minor_Salivary_Gland	0.981648	ENSG00000283977	intron_11_6503082_6503275	ENSG00000283977.1	0.431472
intron_11_6481852_6482045	0.666125	Minor_Salivary_Gland	0.981648	TIMM10B	intron_11_6503082_6503275	ENSG00000132286.12	0.431472
intron_11_65713058_65713348	0.66372	Minor_Salivary_Gland	0.981648	KAT5	intron_11_65480529_65480819	ENSG00000172977.13	0.434783
intron_11_67121358_67131952	0.662343	Minor_Salivary_Gland	0.981648	KDM2A	intron_11_66888829_66899423	ENSG00000173120.15	0.436681
intron_11_67121358_67180079	0.662343	Minor_Salivary_Gland	0.981648	KDM2A	intron_11_66888829_66947550	ENSG00000173120.15	-0.436681
intron_11_68446533_68448809	0.66962	Minor_Salivary_Gland	0.981648	LRP5	intron_11_68214001_68216277	ENSG00000162337.12	0.426669
intron_11_777695_783530	0.666718	Minor_Salivary_Gland	0.981648	GATD1-DT	intron_11_777695_783530	ENSG00000255284.4	0.430657
intron_11_77987698_77991108	0.663233	Minor_Salivary_Gland	0.981648	INTS4	intron_11_77698744_77702154	ENSG00000149262.19	-0.435453
intron_11_78443758_78465876	0.665554	Minor_Salivary_Gland	0.981648	NARS2	intron_11_78154804_78176922	ENSG00000137513.11	-0.432258
intron_11_94607639_94608583	0.663908	Minor_Salivary_Gland	0.981648	PIWIL4	intron_11_94340805_94341749	ENSG00000134627.12	-0.434524
intron_12_123672132_123673615	0.663291	Minor_Salivary_Gland	0.981648	TCTN2	intron_12_124156679_124158162	ENSG00000168778.13	0.435374
intron_12_123699810_123704532	0.663291	Minor_Salivary_Gland	0.981648	TCTN2	intron_12_124184357_124189079	ENSG00000168778.13	-0.435374
intron_12_123736540_123737059	0.664603	Minor_Salivary_Gland	0.981648	ATP6V0A2	intron_12_124221087_124221606	ENSG00000185344.15	-0.433566
intron_12_132085316_132090849	0.667196	Minor_Salivary_Gland	0.981648	ENSG00000291171	intron_12_132569861_132575394	ENSG00000291171.1	0.43
intron_12_132085316_132103997	0.667196	Minor_Salivary_Gland	0.981648	ENSG00000291171	intron_12_132569861_132588542	ENSG00000291171.1	0.43
intron_12_25063816_25066365	0.671389	Minor_Salivary_Gland	0.981648	IRAG2	intron_12_25216750_25219299	ENSG00000118308.16	0.424242
intron_12_26979936_26980566	0.666388	Minor_Salivary_Gland	0.981648	TM7SF3	intron_12_27132869_27133499	ENSG00000064115.11	0.431111
intron_12_40491305_40493947	0.665288	Minor_Salivary_Gland	0.981648	MUC19	intron_12_40885107_40887749	ENSG00000205592.16	-0.432624
intron_12_51107346_51109121	0.668235	Minor_Salivary_Gland	0.981648	TFCP2	intron_12_51501129_51502904	ENSG00000135457.11	0.428571
intron_12_57473708_57474042	0.666239	Minor_Salivary_Gland	0.981648	ARHGAP9	intron_12_57867491_57867825	ENSG00000123329.20	0.431316
intron_12_6439676_6443546	0.666718	Minor_Salivary_Gland	0.981648	CD27-AS1	intron_12_6548842_6552712	ENSG00000215039.9	0.430657
intron_12_69253154_69256697	0.669074	Minor_Salivary_Gland	0.981648	CPSF6	intron_12_69646934_69650477	ENSG00000111605.18	0.427419
intron_12_8698297_8699785	0.665068	Minor_Salivary_Gland	0.981648	RIMKLB	intron_12_8850893_8852381	ENSG00000166532.16	0.432927
intron_12_98537572_98546359	0.665713	Minor_Salivary_Gland	0.981648	TMPO	intron_12_98931350_98940137	ENSG00000120802.14	-0.432039
intron_13_113024758_113045271	0.66372	Minor_Salivary_Gland	0.981648	MCF2L	intron_13_113679072_113699585	ENSG00000126217.22	0.434783
intron_13_37028305_37031567	0.665336	Minor_Salivary_Gland	0.981648	SUPT20H	intron_13_37602442_37605704	ENSG00000102710.21	-0.432558
intron_13_41671147_41675215	0.664938	Minor_Salivary_Gland	0.981648	VWA8	intron_13_42245283_42249351	ENSG00000102763.18	-0.433105
intron_13_45409074_45411362	0.666198	Minor_Salivary_Gland	0.981648	SLC25A30	intron_13_45983209_45985497	ENSG00000174032.17	0.431373
intron_13_51797908_51799534	0.663015	Minor_Salivary_Gland	0.981648	DHRS12	intron_13_52372044_52373670	ENSG00000102796.12	0.435754
intron_13_51797908_51799534	0.663015	Minor_Salivary_Gland	0.981648	ENSG00000285444	intron_13_52372044_52373670	ENSG00000285444.1	0.435754
intron_13_77002049_77015409	0.667001	Minor_Salivary_Gland	0.981648	FBXL3	intron_13_77576184_77589544	ENSG00000005812.11	0.430267
intron_14_100361921_100369087	0.665874	Minor_Salivary_Gland	0.981648	WARS1	intron_14_100828258_100835424	ENSG00000140105.18	-0.431818
intron_14_103124506_103126310	0.671949	Minor_Salivary_Gland	0.981648	TNFAIP2	intron_14_103590843_103592647	ENSG00000185215.11	-0.423474
intron_14_20345464_20346863	0.671316	Minor_Salivary_Gland	0.981648	PARP2	intron_14_20813623_20815022	ENSG00000129484.14	-0.424342
intron_14_20346913_20350526	0.664136	Minor_Salivary_Gland	0.981648	PARP2	intron_14_20815072_20818685	ENSG00000129484.14	0.434211
intron_14_20408463_20413371	0.671849	Minor_Salivary_Gland	0.981648	TEP1	intron_14_20876622_20881530	ENSG00000129566.13	0.423611
intron_14_20408463_20413405	0.671849	Minor_Salivary_Gland	0.981648	TEP1	intron_14_20876622_20881564	ENSG00000129566.13	-0.423611
intron_14_21499802_21500495	0.666718	Minor_Salivary_Gland	0.981648	METTL3	intron_14_21967946_21968637	ENSG00000165819.12	-0.430657
intron_14_23995133_24004337	0.663594	Minor_Salivary_Gland	0.981648	DHRS4L2	intron_14_24464342_24473546	ENSG00000187630.18	-0.434956
intron_14_39033328_39039031	0.666243	Minor_Salivary_Gland	0.981648	SEC23A	intron_14_39502532_39508235	ENSG00000100934.15	-0.43131
intron_14_58285756_58291635	0.662387	Minor_Salivary_Gland	0.981648	PSMA3-AS1	intron_14_58752474_58758353	ENSG00000257621.9	0.43662
intron_14_58288813_58291635	0.66743	Minor_Salivary_Gland	0.981648	PSMA3-AS1	intron_14_58755531_58758353	ENSG00000257621.9	-0.429677
intron_14_77457982_77459616	0.668235	Minor_Salivary_Gland	0.981648	AHSA1	intron_14_77924325_77925959	ENSG00000100591.8	0.428571
intron_14_77458269_77459616	0.668235	Minor_Salivary_Gland	0.981648	AHSA1	intron_14_77924612_77925959	ENSG00000100591.8	-0.428571
intron_14_92025420_92033192	0.661933	Minor_Salivary_Gland	0.981648	TRIP11	intron_14_92491764_92499536	ENSG00000100815.12	-0.437246
intron_14_94096965_94100739	0.670725	Minor_Salivary_Gland	0.981648	IFI27L1	intron_14_94563311_94567085	ENSG00000165948.11	-0.425154
intron_14_96856250_96856528	0.66722	Minor_Salivary_Gland	0.981648	VRK1	intron_14_97322587_97322865	ENSG00000100749.9	0.429967
intron_15_25064855_25070120	0.670728	Minor_Salivary_Gland	0.981648	SNHG14	intron_15_25310002_25315267	ENSG00000224078.15	-0.42515
intron_15_40557372_40562772	0.66372	Minor_Salivary_Gland	0.981648	CCDC32	intron_15_40849571_40854971	ENSG00000128891.17	0.434783
intron_15_75016749_75017870	0.670728	Minor_Salivary_Gland	0.981648	SCAMP5	intron_15_75309090_75310211	ENSG00000198794.12	0.42515
intron_15_78927781_78929412	0.669098	Minor_Salivary_Gland	0.981648	CTSH	intron_15_79220123_79221754	ENSG00000103811.18	-0.427386
intron_15_81306166_81306420	0.665613	Minor_Salivary_Gland	0.981648	IL16	intron_15_81598507_81598761	ENSG00000172349.19	0.432177
intron_15_81306166_81306423	0.665613	Minor_Salivary_Gland	0.981648	IL16	intron_15_81598507_81598764	ENSG00000172349.19	-0.432177
intron_16_19735450_19788838	0.662911	Minor_Salivary_Gland	0.981648	IQCK	intron_16_19746772_19800160	ENSG00000174628.17	0.435897
intron_16_28986714_28986799	0.671305	Minor_Salivary_Gland	0.981648	ENSG00000261067	intron_16_28998035_28998120	ENSG00000261067.7	0.424358
intron_16_28986714_28986799	0.671305	Minor_Salivary_Gland	0.981648	LAT	intron_16_28998035_28998120	ENSG00000213658.13	0.424358
intron_16_625242_625432	0.668813	Minor_Salivary_Gland	0.981648	RAB40C	intron_16_675242_675432	ENSG00000197562.10	-0.427778
intron_16_625509_625956	0.668813	Minor_Salivary_Gland	0.981648	RAB40C	intron_16_675509_675956	ENSG00000197562.10	0.427778
intron_16_87358497_87360295	0.671552	Minor_Salivary_Gland	0.981648	FBXO31	intron_16_87392103_87393901	ENSG00000103264.18	-0.42402
intron_16_90027722_90031190	0.666919	Minor_Salivary_Gland	0.981648	GAS8	intron_16_90094130_90097598	ENSG00000141013.17	0.43038
intron_16_90027722_90031299	0.66595	Minor_Salivary_Gland	0.981648	GAS8	intron_16_90094130_90097707	ENSG00000141013.17	-0.431713
intron_17_11983407_11984113	0.669765	Minor_Salivary_Gland	0.981648	ZNF18	intron_17_11886724_11887430	ENSG00000154957.14	-0.426471
intron_17_1484303_1491600	0.665976	Minor_Salivary_Gland	0.981648	MYO1C	intron_17_1387597_1394894	ENSG00000197879.17	0.431677
intron_17_1543027_1548296	0.665585	Minor_Salivary_Gland	0.981648	PITPNA	intron_17_1446321_1451590	ENSG00000174238.16	0.432215
intron_17_39906987_39908176	0.672034	Minor_Salivary_Gland	0.981648	GSDMB	intron_17_38063240_38064429	ENSG00000073605.19	0.423358
intron_17_39906987_39908958	0.672034	Minor_Salivary_Gland	0.981648	GSDMB	intron_17_38063240_38065211	ENSG00000073605.19	-0.423358
intron_17_39906987_39909756	0.672034	Minor_Salivary_Gland	0.981648	GSDMB	intron_17_38063240_38066009	ENSG00000073605.19	-0.423358
intron_17_5391662_5394891	0.669149	Minor_Salivary_Gland	0.981648	NUP88	intron_17_5294982_5298211	ENSG00000108559.13	0.427316
intron_17_5428211_5432542	0.6661	Minor_Salivary_Gland	0.981648	RPAIN	intron_17_5331531_5335862	ENSG00000129197.15	0.431507
intron_17_5532984_5536851	0.66362	Minor_Salivary_Gland	0.981648	NLRP1	intron_17_5436304_5440171	ENSG00000091592.17	-0.434921
intron_17_58249177_58249566	0.663159	Minor_Salivary_Gland	0.981648	LPO	intron_17_56326538_56326927	ENSG00000167419.11	-0.435556
intron_17_59958444_59962827	0.666368	Minor_Salivary_Gland	0.981648	RNFT1	intron_17_58035805_58040188	ENSG00000189050.16	-0.431138
intron_17_59960168_59962540	0.666368	Minor_Salivary_Gland	0.981648	RNFT1	intron_17_58037529_58039901	ENSG00000189050.16	0.431138
intron_17_62586226_62596585	0.671849	Minor_Salivary_Gland	0.981648	TLK2	intron_17_60663587_60673946	ENSG00000146872.19	-0.423611
intron_17_68877679_68881120	0.66654	Minor_Salivary_Gland	0.981648	ABCA8	intron_17_66873820_66877261	ENSG00000141338.15	0.430901
intron_17_75933088_75937566	0.665254	Minor_Salivary_Gland	0.981648	FBF1	intron_17_73929169_73933647	ENSG00000188878.20	-0.432671
intron_17_77190952_77191181	0.662137	Minor_Salivary_Gland	0.981648	SEC14L1	intron_17_75187034_75187263	ENSG00000129657.16	0.436965
intron_17_80237103_80237522	0.665946	Minor_Salivary_Gland	0.981648	SLC26A11	intron_17_78210902_78211321	ENSG00000181045.15	-0.431718
intron_17_81196826_81196930	0.670449	Minor_Salivary_Gland	0.981648	CEP131	intron_17_79170626_79170730	ENSG00000141577.14	0.425532
intron_17_82458508_82459992	0.671849	Minor_Salivary_Gland	0.981648	NARF	intron_17_80416384_80417868	ENSG00000141562.19	0.423611
intron_17_82458517_82459992	0.671849	Minor_Salivary_Gland	0.981648	NARF	intron_17_80416393_80417868	ENSG00000141562.19	-0.423611
intron_18_23473483_23474948	0.668235	Minor_Salivary_Gland	0.981648	RIOK3	intron_18_21053447_21054912	ENSG00000101782.15	0.428571
intron_18_23473626_23474948	0.668235	Minor_Salivary_Gland	0.981648	RIOK3	intron_18_21053590_21054912	ENSG00000101782.15	-0.428571
intron_18_23557190_23560231	0.664603	Minor_Salivary_Gland	0.981648	NPC1	intron_18_21137154_21140195	ENSG00000141458.13	0.433566
intron_18_79904183_79915387	0.665019	Minor_Salivary_Gland	0.981648	SLC66A2	intron_18_77664183_77675387	ENSG00000122490.19	0.432994
intron_18_79904183_79919184	0.667804	Minor_Salivary_Gland	0.981648	SLC66A2	intron_18_77664183_77679184	ENSG00000122490.19	-0.429163
intron_19_1123639_1123942	0.66567	Minor_Salivary_Gland	0.981648	SBNO2	intron_19_1123638_1123941	ENSG00000064932.16	-0.432099
intron_19_41423169_41424438	0.662387	Minor_Salivary_Gland	0.981648	BCKDHA	intron_19_41929074_41930343	ENSG00000248098.12	-0.43662
intron_19_41423169_41424438	0.662387	Minor_Salivary_Gland	0.981648	ENSG00000255730	intron_19_41929074_41930343	ENSG00000255730.5	-0.43662
intron_19_436431_436630	0.670469	Minor_Salivary_Gland	0.981648	SHC2	intron_19_436431_436630	ENSG00000129946.11	-0.425505
intron_19_43915200_43918870	0.669765	Minor_Salivary_Gland	0.981648	ZNF45	intron_19_44419352_44423022	ENSG00000124459.12	-0.426471
intron_19_45619191_45621207	0.669148	Minor_Salivary_Gland	0.981648	EML2	intron_19_46122449_46124465	ENSG00000125746.18	-0.427318
intron_19_45862027_45863058	0.662911	Minor_Salivary_Gland	0.981648	SYMPK	intron_19_46365285_46366316	ENSG00000125755.19	-0.435897
intron_19_46725379_46725473	0.662387	Minor_Salivary_Gland	0.981648	STRN4	intron_19_47228636_47228730	ENSG00000090372.15	0.43662
intron_19_48133097_48133981	0.665641	Minor_Salivary_Gland	0.981648	LIG1	intron_19_48636354_48637238	ENSG00000105486.15	-0.432138
intron_19_48954962_48955687	0.668791	Minor_Salivary_Gland	0.981648	BAX	intron_19_49458219_49458944	ENSG00000087088.21	-0.427807
intron_19_53446337_53447196	0.663076	Minor_Salivary_Gland	0.981648	ZNF761	intron_19_53949590_53950449	ENSG00000160336.17	0.43567
intron_1_112582472_112591525	0.662661	Minor_Salivary_Gland	0.981648	ST7L	intron_1_113125094_113134147	ENSG00000007341.19	-0.436242
intron_1_117870616_117878009	0.672034	Minor_Salivary_Gland	0.981648	GDAP2	intron_1_118413238_118420631	ENSG00000196505.11	-0.423358
intron_1_151760031_151760816	0.672034	Minor_Salivary_Gland	0.981648	MRPL9	intron_1_151732507_151733292	ENSG00000143436.11	-0.423358
intron_1_151760181_151760816	0.672034	Minor_Salivary_Gland	0.981648	MRPL9	intron_1_151732657_151733292	ENSG00000143436.11	0.423358
intron_1_156971816_156976983	0.666513	Minor_Salivary_Gland	0.981648	ARHGEF11	intron_1_156941608_156946775	ENSG00000132694.19	0.430939
intron_1_16125320_16129434	0.664633	Minor_Salivary_Gland	0.981648	EPHA2	intron_1_16451815_16455929	ENSG00000142627.13	0.433526
intron_1_17422836_17425541	0.663044	Minor_Salivary_Gland	0.981648	RCC2	intron_1_17749332_17752037	ENSG00000179051.14	-0.435714
intron_1_19755766_19770542	0.671849	Minor_Salivary_Gland	0.981648	TMCO4	intron_1_20082259_20097035	ENSG00000162542.14	0.423611
intron_1_204977725_204978968	0.663603	Minor_Salivary_Gland	0.981648	NFASC	intron_1_204946853_204948096	ENSG00000163531.17	-0.434944
intron_1_2144341_2146027	0.664603	Minor_Salivary_Gland	0.981648	PRKCZ	intron_1_2075780_2077466	ENSG00000067606.17	-0.433566
intron_1_21701602_21704262	0.665267	Minor_Salivary_Gland	0.981648	USP48	intron_1_22028095_22030755	ENSG00000090686.16	0.432653
intron_1_224308263_224311800	0.66518	Minor_Salivary_Gland	0.981648	NVL	intron_1_224495965_224499502	ENSG00000143748.18	-0.432773
intron_1_23367168_23367973	0.669346	Minor_Salivary_Gland	0.981648	ZNF436	intron_1_23693661_23694466	ENSG00000125945.15	0.427046
intron_1_236897118_236897558	0.66969	Minor_Salivary_Gland	0.981648	MTR	intron_1_237060418_237060858	ENSG00000116984.15	0.426573
intron_1_26338047_26338351	0.669622	Minor_Salivary_Gland	0.981648	CRYBG2	intron_1_26664538_26664842	ENSG00000176092.17	0.426667
intron_1_39761373_39762318	0.670956	Minor_Salivary_Gland	0.981648	PPIE	intron_1_40227045_40227990	ENSG00000084072.17	0.424837
intron_1_39762407_39762517	0.670956	Minor_Salivary_Gland	0.981648	PPIE	intron_1_40228079_40228189	ENSG00000084072.17	0.424837
intron_1_41849089_41918413	0.667503	Minor_Salivary_Gland	0.981648	HIVEP3	intron_1_42314760_42384084	ENSG00000127124.16	-0.429577
intron_1_45641811_45642427	0.668919	Minor_Salivary_Gland	0.981648	GPBP1L1	intron_1_46107483_46108099	ENSG00000159592.11	0.427632
intron_1_46405794_46406038	0.670067	Minor_Salivary_Gland	0.981648	FAAH	intron_1_46871466_46871710	ENSG00000117480.16	-0.426056
intron_1_46405794_46408459	0.670067	Minor_Salivary_Gland	0.981648	FAAH	intron_1_46871466_46874131	ENSG00000117480.16	-0.426056
intron_1_86715865_86719507	0.665554	Minor_Salivary_Gland	0.981648	SH3GLB1	intron_1_87181548_87185190	ENSG00000097033.15	0.432258
intron_1_96813106_96813273	0.669765	Minor_Salivary_Gland	0.981648	PTBP2	intron_1_97278662_97278829	ENSG00000117569.20	0.426471
intron_1_96813106_96813276	0.669765	Minor_Salivary_Gland	0.981648	PTBP2	intron_1_97278662_97278832	ENSG00000117569.20	-0.426471
intron_20_25284251_25288425	0.666718	Minor_Salivary_Gland	0.981648	PYGB	intron_20_25264887_25269061	ENSG00000100994.12	0.430657
intron_20_52164757_52186832	0.671682	Minor_Salivary_Gland	0.981648	ZFP64	intron_20_50781296_50803371	ENSG00000020256.20	-0.423841
intron_20_62303781_62306197	0.671111	Minor_Salivary_Gland	0.981648	ADRM1	intron_20_60878837_60881253	ENSG00000130706.13	-0.424623
intron_21_32607716_32609838	0.671726	Minor_Salivary_Gland	0.981648	CFAP298-TCP10L	intron_21_33980026_33982148	ENSG00000265590.10	-0.423781
intron_21_32607716_32609838	0.671726	Minor_Salivary_Gland	0.981648	CFAP298	intron_21_33980026_33982148	ENSG00000159079.19	-0.423781
intron_21_33260727_33262793	0.671033	Minor_Salivary_Gland	0.981648	ENSG00000249624	intron_21_34633032_34635098	ENSG00000249624.10	-0.424731
intron_21_33260727_33262793	0.671033	Minor_Salivary_Gland	0.981648	IFNAR2	intron_21_34633032_34635098	ENSG00000159110.22	-0.424731
intron_21_42382234_42383033	0.6674	Minor_Salivary_Gland	0.981648	TMPRSS3	intron_21_43802343_43803142	ENSG00000160183.17	-0.429719
intron_21_42687994_42698968	0.669997	Minor_Salivary_Gland	0.981648	PDE9A	intron_21_44108104_44119078	ENSG00000160191.18	-0.426152
intron_21_42731949_42732070	0.669667	Minor_Salivary_Gland	0.981648	PDE9A	intron_21_44152059_44152180	ENSG00000160191.18	-0.426605
intron_21_45482821_45486861	0.663433	Minor_Salivary_Gland	0.981648	COL18A1	intron_21_46902735_46906775	ENSG00000182871.16	0.435178
intron_21_45643868_45668874	0.666692	Minor_Salivary_Gland	0.981648	PCBP3	intron_21_47063782_47088788	ENSG00000183570.17	-0.430693
intron_22_20583247_20583330	0.669425	Minor_Salivary_Gland	0.981648	MED15	intron_22_20937534_20937617	ENSG00000099917.17	-0.426937
intron_22_20753180_20761304	0.669588	Minor_Salivary_Gland	0.981648	PI4KA	intron_22_21107468_21115592	ENSG00000241973.11	0.426713
intron_22_23400583_23402361	0.671099	Minor_Salivary_Gland	0.981648	ENSG00000290920	intron_22_23742770_23744548	ENSG00000290920.1	0.42464
intron_22_29767548_29769678	0.667866	Minor_Salivary_Gland	0.981648	UQCR10	intron_22_30163537_30165667	ENSG00000184076.13	-0.429078
intron_22_29767607_29769678	0.667866	Minor_Salivary_Gland	0.981648	UQCR10	intron_22_30163596_30165667	ENSG00000184076.13	0.429078
intron_22_37024810_37025002	0.665571	Minor_Salivary_Gland	0.981648	MPST	intron_22_37420851_37421043	ENSG00000128309.17	-0.432234
intron_22_37472528_37474512	0.665427	Minor_Salivary_Gland	0.981648	MFNG	intron_22_37868566_37870550	ENSG00000100060.18	-0.432432
intron_22_38057436_38057753	0.670449	Minor_Salivary_Gland	0.981648	PICK1	intron_22_38453443_38453760	ENSG00000100151.16	-0.425532
intron_22_38057587_38057753	0.670449	Minor_Salivary_Gland	0.981648	PICK1	intron_22_38453594_38453760	ENSG00000100151.16	0.425532
intron_22_38361560_38380370	0.667775	Minor_Salivary_Gland	0.981648	ENSG00000291015	intron_22_38757565_38776375	ENSG00000291015.1	-0.429204
intron_22_38361560_38380370	0.667775	Minor_Salivary_Gland	0.981648	TPTEP2-CSNK1E	intron_22_38757565_38776375	ENSG00000283900.1	-0.429204
intron_22_42141675_42141868	0.665703	Minor_Salivary_Gland	0.981648	CYP2D7	intron_22_42537685_42537878	ENSG00000205702.12	0.432053
intron_2_108485908_108486511	0.668989	Minor_Salivary_Gland	0.981648	GCC2	intron_2_109102364_109102967	ENSG00000135968.22	-0.427536
intron_2_151423042_151428784	0.662387	Minor_Salivary_Gland	0.981648	RIF1	intron_2_152279556_152285298	ENSG00000080345.18	-0.43662
intron_2_169812506_169815477	0.671555	Minor_Salivary_Gland	0.981648	METTL5	intron_2_170669016_170671987	ENSG00000138382.15	0.424015
intron_2_169812524_169815477	0.671555	Minor_Salivary_Gland	0.981648	METTL5	intron_2_170669034_170671987	ENSG00000138382.15	-0.424015
intron_2_217821938_217830367	0.664815	Minor_Salivary_Gland	0.981648	TNS1	intron_2_218686661_218695090	ENSG00000079308.21	0.433276
intron_2_222916496_222918046	0.668235	Minor_Salivary_Gland	0.981648	ACSL3	intron_2_223781214_223782764	ENSG00000123983.15	-0.428571
intron_2_227524915_227531091	0.670344	Minor_Salivary_Gland	0.981648	AGFG1	intron_2_228389631_228395807	ENSG00000173744.18	-0.425676
intron_2_55577356_55579679	0.668567	Minor_Salivary_Gland	0.981648	PPP4R3B	intron_2_55804492_55806815	ENSG00000275052.5	0.428116
intron_2_55686444_55687645	0.664061	Minor_Salivary_Gland	0.981648	PNPT1	intron_2_55913579_55914780	ENSG00000138035.15	-0.434314
intron_2_58048967_58058352	0.66969	Minor_Salivary_Gland	0.981648	VRK2	intron_2_58276102_58285487	ENSG00000028116.18	-0.426573
intron_2_67175699_67177582	0.664989	Minor_Salivary_Gland	0.981648	LINC01829	intron_2_67402831_67404714	ENSG00000236780.7	-0.433036
intron_2_70031931_70032133	0.671682	Minor_Salivary_Gland	0.981648	PCBP1-AS1	intron_2_70259063_70259265	ENSG00000179818.17	0.423841
intron_2_70032255_70051203	0.671682	Minor_Salivary_Gland	0.981648	PCBP1-AS1	intron_2_70259387_70278335	ENSG00000179818.17	-0.423841
intron_2_70051305_70053731	0.666858	Minor_Salivary_Gland	0.981648	PCBP1-AS1	intron_2_70278437_70280863	ENSG00000179818.17	-0.430464
intron_2_70051305_70055714	0.666858	Minor_Salivary_Gland	0.981648	PCBP1-AS1	intron_2_70278437_70282846	ENSG00000179818.17	0.430464
intron_2_70051305_70085547	0.666858	Minor_Salivary_Gland	0.981648	PCBP1-AS1	intron_2_70278437_70312679	ENSG00000179818.17	-0.430464
intron_2_74463012_74463190	0.670369	Minor_Salivary_Gland	0.981648	MOGS	intron_2_74690139_74690317	ENSG00000115275.15	0.425641
intron_2_96500924_96504531	0.671261	Minor_Salivary_Gland	0.981648	NEURL3	intron_2_97166661_97170268	ENSG00000163121.10	0.424419
intron_3_107755678_107772628	0.671505	Minor_Salivary_Gland	0.981648	BBX	intron_3_107474525_107491475	ENSG00000114439.19	0.424084
intron_3_119498927_119500695	0.662254	Minor_Salivary_Gland	0.981648	TIMMDC1	intron_3_119217774_119219542	ENSG00000113845.10	-0.436803
intron_3_121730973_121749632	0.666664	Minor_Salivary_Gland	0.981648	GOLGB1	intron_3_121449820_121468479	ENSG00000173230.17	0.43073
intron_3_121807443_121826051	0.671849	Minor_Salivary_Gland	0.981648	IQCB1	intron_3_121526290_121544898	ENSG00000173226.17	0.423611
intron_3_121809009_121826051	0.666792	Minor_Salivary_Gland	0.981648	IQCB1	intron_3_121527856_121544898	ENSG00000173226.17	-0.430556
intron_3_129458677_129461228	0.664698	Minor_Salivary_Gland	0.981648	IFT122	intron_3_129177520_129180071	ENSG00000163913.14	-0.433437
intron_3_129461304_129463560	0.664698	Minor_Salivary_Gland	0.981648	IFT122	intron_3_129180147_129182403	ENSG00000163913.14	-0.433437
intron_3_134371494_134374342	0.666792	Minor_Salivary_Gland	0.981648	AMOTL2	intron_3_134090336_134093184	ENSG00000114019.15	0.430556
intron_3_13549208_13570315	0.667745	Minor_Salivary_Gland	0.981648	FBLN2	intron_3_13590708_13611815	ENSG00000163520.14	0.429245
intron_3_158814067_158819649	0.665765	Minor_Salivary_Gland	0.981648	MFSD1	intron_3_158531856_158537438	ENSG00000118855.21	0.431968
intron_3_169966858_169969287	0.665776	Minor_Salivary_Gland	0.981648	SEC62	intron_3_169684646_169687075	ENSG00000008952.17	-0.431953
intron_3_25732483_25733872	0.671909	Minor_Salivary_Gland	0.981648	NGLY1	intron_3_25773974_25775363	ENSG00000151092.18	0.423529
intron_3_3129188_3129919	0.666975	Minor_Salivary_Gland	0.981648	TRNT1	intron_3_3170872_3171603	ENSG00000072756.18	0.430303
intron_3_48752317_48756379	0.665724	Minor_Salivary_Gland	0.981648	PRKAR2A	intron_3_48789750_48793812	ENSG00000114302.17	0.432024
intron_3_49002596_49004098	0.670837	Minor_Salivary_Gland	0.981648	P4HTM	intron_3_49040029_49041531	ENSG00000178467.18	-0.425
intron_3_51971698_51971812	0.671648	Minor_Salivary_Gland	0.981648	ABHD14B	intron_3_52005714_52005828	ENSG00000114779.20	0.423888
intron_3_51971892_51973965	0.671648	Minor_Salivary_Gland	0.981648	ABHD14B	intron_3_52005908_52007981	ENSG00000114779.20	0.423888
intron_3_51978374_51980393	0.662387	Minor_Salivary_Gland	0.981648	ABHD14A-ACY1	intron_3_52012390_52014409	ENSG00000114786.16	0.43662
intron_3_51978374_51980393	0.662387	Minor_Salivary_Gland	0.981648	ABHD14A	intron_3_52012390_52014409	ENSG00000248487.10	0.43662
intron_4_103096274_103099783	0.665088	Minor_Salivary_Gland	0.981648	BDH2	intron_4_104017431_104020940	ENSG00000164039.15	-0.432899
intron_4_17586238_17588819	0.670956	Minor_Salivary_Gland	0.981648	LAP3	intron_4_17587861_17590442	ENSG00000002549.13	-0.424837
intron_4_17845901_17873388	0.66897	Minor_Salivary_Gland	0.981648	LCORL	intron_4_17847524_17875011	ENSG00000178177.17	-0.427562
intron_4_17845901_17909094	0.66897	Minor_Salivary_Gland	0.981648	LCORL	intron_4_17847524_17910717	ENSG00000178177.17	0.427562
intron_4_37850373_37855608	0.664927	Minor_Salivary_Gland	0.981648	PGM2	intron_4_37851994_37857229	ENSG00000169299.14	-0.433121
intron_4_39473211_39477063	0.664441	Minor_Salivary_Gland	0.981648	LIAS	intron_4_39474831_39478683	ENSG00000121897.15	-0.43379
intron_4_77030970_77039743	0.666667	Minor_Salivary_Gland	0.981648	SEPTIN11	intron_4_77952123_77960896	ENSG00000138758.12	0.430727
intron_4_77056323_77058507	0.666667	Minor_Salivary_Gland	0.981648	CCNI	intron_4_77977476_77979660	ENSG00000118816.11	0.430727
intron_5_150379732_150383062	0.663714	Minor_Salivary_Gland	0.981648	TCOF1	intron_5_149759295_149762625	ENSG00000070814.22	0.434791
intron_5_150379732_150387902	0.671711	Minor_Salivary_Gland	0.981648	TCOF1	intron_5_149759295_149767465	ENSG00000070814.22	-0.423801
intron_5_176911389_176919170	0.667569	Minor_Salivary_Gland	0.981648	UIMC1	intron_5_176338390_176346171	ENSG00000087206.17	0.429487
intron_5_176982623_177006284	0.668458	Minor_Salivary_Gland	0.981648	UIMC1	intron_5_176409624_176433285	ENSG00000087206.17	0.428266
intron_5_177547228_177553168	0.670497	Minor_Salivary_Gland	0.981648	FAM193B	intron_5_176974229_176980169	ENSG00000146067.17	-0.425466
intron_5_181193467_181194234	0.662322	Minor_Salivary_Gland	0.981648	TRIM7-AS2	intron_5_180620467_180621234	ENSG00000250222.4	0.436709
intron_5_74636498_74637565	0.671593	Minor_Salivary_Gland	0.981648	ENC1	intron_5_73932323_73933390	ENSG00000171617.15	-0.423963
intron_5_74636498_74640307	0.663044	Minor_Salivary_Gland	0.981648	ENC1	intron_5_73932323_73936132	ENSG00000171617.15	0.435714
intron_5_75587058_75590344	0.666919	Minor_Salivary_Gland	0.981648	POLK	intron_5_74882883_74886169	ENSG00000122008.16	0.43038
intron_5_871564_876101	0.662984	Minor_Salivary_Gland	0.981648	BRD9	intron_5_871679_876216	ENSG00000028310.18	-0.435798
intron_5_87408186_87409088	0.666763	Minor_Salivary_Gland	0.981648	CCNH	intron_5_86704003_86704905	ENSG00000134480.16	-0.430595
intron_5_87408186_87409290	0.666763	Minor_Salivary_Gland	0.981648	CCNH	intron_5_86704003_86705107	ENSG00000134480.16	0.430595
intron_6_10528841_10621351	0.669632	Minor_Salivary_Gland	0.981648	GCNT2	intron_6_10529074_10621584	ENSG00000111846.20	0.426653
intron_6_169658046_169658276	0.667008	Minor_Salivary_Gland	0.981648	WDR27	intron_6_170058142_170058372	ENSG00000184465.16	-0.430258
intron_6_25969420_25971869	0.663563	Minor_Salivary_Gland	0.981648	TRIM38	intron_6_25969648_25972097	ENSG00000112343.11	0.434999
intron_6_3140509_3152488	0.667816	Minor_Salivary_Gland	0.981648	BPHL	intron_6_3140743_3152722	ENSG00000137274.13	0.429147
intron_6_3140509_3152538	0.667816	Minor_Salivary_Gland	0.981648	BPHL	intron_6_3140743_3152772	ENSG00000137274.13	-0.429147
intron_6_3150145_3152488	0.667898	Minor_Salivary_Gland	0.981648	BPHL	intron_6_3150379_3152722	ENSG00000137274.13	-0.429035
intron_6_31651776_31651866	0.663848	Minor_Salivary_Gland	0.981648	BAG6	intron_6_31619553_31619643	ENSG00000204463.14	0.434606
intron_6_46900083_46906661	0.668746	Minor_Salivary_Gland	0.981648	ADGRF5	intron_6_46867820_46874398	ENSG00000069122.19	0.427869
intron_6_57924591_57926426	0.667583	Minor_Salivary_Gland	0.981648	ENSG00000283352	intron_6_58250869_58252704	ENSG00000283352.1	-0.429468
intron_6_57924591_57926426	0.667583	Minor_Salivary_Gland	0.981648	GUSBP4	intron_6_58250869_58252704	ENSG00000239650.4	-0.429468
intron_7_100890335_100891169	0.668933	Minor_Salivary_Gland	0.981648	ACHE	intron_7_100487956_100488790	ENSG00000087085.16	-0.427613
intron_7_103092653_103097277	0.664316	Minor_Salivary_Gland	0.981648	ARMC10	intron_7_102733100_102737724	ENSG00000170632.14	0.433962
intron_7_105532869_105536565	0.66202	Minor_Salivary_Gland	0.981648	RINT1	intron_7_105173316_105177012	ENSG00000135249.8	-0.437126
intron_7_112773055_112775176	0.668919	Minor_Salivary_Gland	0.981648	TMEM168	intron_7_112413110_112415231	ENSG00000146802.13	-0.427632
intron_7_12687728_12688166	0.667188	Minor_Salivary_Gland	0.981648	ARL4A	intron_7_12727353_12727791	ENSG00000122644.13	0.430011
intron_7_133253187_133253540	0.663189	Minor_Salivary_Gland	0.981648	EXOC4	intron_7_132937943_132938296	ENSG00000131558.15	-0.435514
intron_7_133253187_133274982	0.664546	Minor_Salivary_Gland	0.981648	EXOC4	intron_7_132937943_132959737	ENSG00000131558.15	0.433645
intron_7_142876583_142876739	0.665349	Minor_Salivary_Gland	0.981648	TRPV6	intron_7_142574336_142574492	ENSG00000165125.22	-0.43254
intron_7_143407678_143408724	0.666656	Minor_Salivary_Gland	0.981648	EPHA1	intron_7_143104771_143105817	ENSG00000146904.9	0.430742
intron_7_151079922_151080437	0.667248	Minor_Salivary_Gland	0.981648	FASTK	intron_7_150777009_150777524	ENSG00000164896.21	0.429929
intron_7_23598051_23611171	0.668235	Minor_Salivary_Gland	0.981648	CCDC126	intron_7_23637670_23650790	ENSG00000169193.12	0.428571
intron_7_32554596_32558559	0.666858	Minor_Salivary_Gland	0.981648	AVL9	intron_7_32594208_32598171	ENSG00000105778.20	-0.430464
intron_7_5840075_5840690	0.664388	Minor_Salivary_Gland	0.981648	ENSG00000291099	intron_7_5879706_5880321	ENSG00000291099.1	-0.433862
intron_7_5840075_5840690	0.664388	Minor_Salivary_Gland	0.981648	ZNF815P	intron_7_5879706_5880321	ENSG00000235944.11	-0.433862
intron_7_77661333_77685202	0.665153	Minor_Salivary_Gland	0.981648	APTR	intron_7_77290650_77314519	ENSG00000214293.11	0.43281
intron_7_87409392_87411893	0.663095	Minor_Salivary_Gland	0.981648	ABCB4	intron_7_87038708_87041209	ENSG00000005471.19	-0.435644
intron_8_132615097_132622611	0.667503	Minor_Salivary_Gland	0.981648	DNAAF11	intron_8_133627343_133634857	ENSG00000129295.10	-0.429577
intron_8_143581328_143586729	0.669878	Minor_Salivary_Gland	0.981648	EEF1D	intron_8_144663498_144668899	ENSG00000104529.19	-0.426316
intron_8_144780280_144787279	0.66719	Minor_Salivary_Gland	0.981648	ZNF34	intron_8_146005665_146012664	ENSG00000196378.13	-0.430008
intron_8_22025521_22025647	0.662911	Minor_Salivary_Gland	0.981648	NPM2	intron_8_21883032_21883158	ENSG00000158806.14	-0.435897
intron_8_22177139_22177852	0.667891	Minor_Salivary_Gland	0.981648	BMP1	intron_8_22034652_22035365	ENSG00000168487.20	0.429045
intron_8_22209695_22211594	0.669855	Minor_Salivary_Gland	0.981648	BMP1	intron_8_22067208_22069107	ENSG00000168487.20	0.426348
intron_8_25440673_25444292	0.668952	Minor_Salivary_Gland	0.981648	KCTD9	intron_8_25298189_25301808	ENSG00000104756.16	0.427586
intron_8_25440673_25458199	0.668952	Minor_Salivary_Gland	0.981648	KCTD9	intron_8_25298189_25315715	ENSG00000104756.16	-0.427586
intron_8_33453510_33461372	0.67123	Minor_Salivary_Gland	0.981648	FUT10	intron_8_33311028_33318890	ENSG00000172728.16	0.42446
intron_8_42326097_42330914	0.670295	Minor_Salivary_Gland	0.981648	IKBKB	intron_8_42183615_42188432	ENSG00000104365.16	-0.425743
intron_8_60584815_60591858	0.669281	Minor_Salivary_Gland	0.981648	RAB2A	intron_8_61497374_61504417	ENSG00000104388.15	0.427136
intron_8_63017630_63023907	0.664039	Minor_Salivary_Gland	0.981648	GGH	intron_8_63930189_63936466	ENSG00000137563.13	-0.434343
intron_8_6519991_6521178	0.662837	Minor_Salivary_Gland	0.981648	ANGPT2	intron_8_6377512_6378699	ENSG00000091879.14	0.436
intron_8_6519994_6521178	0.662837	Minor_Salivary_Gland	0.981648	ANGPT2	intron_8_6377515_6378699	ENSG00000091879.14	-0.436
intron_8_89724966_89725518	0.668235	Minor_Salivary_Gland	0.981648	RIPK2-DT	intron_8_90737194_90737746	ENSG00000251136.11	-0.428571
intron_8_94250587_94252019	0.66614	Minor_Salivary_Gland	0.981648	GEM	intron_8_95262815_95264247	ENSG00000164949.8	-0.431452
intron_9_120528797_120529978	0.665051	Minor_Salivary_Gland	0.981648	CDK5RAP2	intron_9_123291075_123292256	ENSG00000136861.19	-0.43295
intron_9_133780710_133783503	0.670883	Minor_Salivary_Gland	0.981648	VAV2	intron_9_136645832_136648625	ENSG00000160293.17	0.424936
intron_9_15591556_15594041	0.667434	Minor_Salivary_Gland	0.981648	CCDC171	intron_9_15591554_15594039	ENSG00000164989.17	0.429672
intron_9_77382087_77403236	0.668952	Minor_Salivary_Gland	0.981648	VPS13A	intron_9_79997003_80018152	ENSG00000197969.14	0.427586
intron_9_92311259_92314267	0.663777	Minor_Salivary_Gland	0.981648	NOL8	intron_9_95073541_95076549	ENSG00000198000.12	-0.434705
intron_9_93663635_93665686	0.66794	Minor_Salivary_Gland	0.981648	PHF2	intron_9_96425917_96427968	ENSG00000197724.11	-0.428977
intron_10_112426859_112427218	0.701139	Brain_Spinal_cord_cervical_c-1	0.981649	ACSL5	intron_10_114186617_114186976	ENSG00000197142.11	-0.383784
intron_11_116863818_116867946	0.699288	Brain_Spinal_cord_cervical_c-1	0.981649	SIK3	intron_11_116734534_116738662	ENSG00000160584.17	0.386282
intron_11_119193885_119194923	0.697757	Brain_Spinal_cord_cervical_c-1	0.981649	CCDC153	intron_11_119064595_119065633	ENSG00000248712.8	-0.38835
intron_11_126261484_126262120	0.69944	Brain_Spinal_cord_cervical_c-1	0.981649	FAM118B	intron_11_126131379_126132015	ENSG00000197798.9	0.386076
intron_11_16748157_16752785	0.698859	Brain_Spinal_cord_cervical_c-1	0.981649	C11orf58	intron_11_16769704_16774332	ENSG00000110696.10	0.386861
intron_11_65133618_65134456	0.698895	Brain_Spinal_cord_cervical_c-1	0.981649	SYVN1	intron_11_64901089_64901927	ENSG00000162298.19	-0.386813
intron_11_85709500_85711113	0.698973	Brain_Spinal_cord_cervical_c-1	0.981649	SYTL2	intron_11_85420543_85422156	ENSG00000137501.18	-0.386707
intron_11_85709500_85714413	0.698973	Brain_Spinal_cord_cervical_c-1	0.981649	SYTL2	intron_11_85420543_85425456	ENSG00000137501.18	0.386707
intron_11_88328196_88334937	0.698776	Brain_Spinal_cord_cervical_c-1	0.981649	CTSC	intron_11_88061364_88068105	ENSG00000109861.17	0.386973
intron_11_94620144_94620876	0.699966	Brain_Spinal_cord_cervical_c-1	0.981649	PIWIL4	intron_11_94353310_94354042	ENSG00000134627.12	-0.385366
intron_12_109561104_109561243	0.697157	Brain_Spinal_cord_cervical_c-1	0.981649	MMAB	intron_12_109998909_109999048	ENSG00000139428.12	-0.389161
intron_12_118235671_118235795	0.699593	Brain_Spinal_cord_cervical_c-1	0.981649	TAOK3	intron_12_118673476_118673600	ENSG00000135090.14	-0.38587
intron_12_118235671_118238073	0.699593	Brain_Spinal_cord_cervical_c-1	0.981649	TAOK3	intron_12_118673476_118675878	ENSG00000135090.14	0.38587
intron_12_51008624_51009117	0.700387	Brain_Spinal_cord_cervical_c-1	0.981649	SLC11A2	intron_12_51402407_51402900	ENSG00000110911.17	0.384798
intron_12_51008624_51010695	0.700387	Brain_Spinal_cord_cervical_c-1	0.981649	SLC11A2	intron_12_51402407_51404478	ENSG00000110911.17	-0.384798
intron_12_56158711_56158902	0.696356	Brain_Spinal_cord_cervical_c-1	0.981649	MYL6	intron_12_56552495_56552686	ENSG00000092841.19	-0.390244
intron_12_6678460_6678663	0.69682	Brain_Spinal_cord_cervical_c-1	0.981649	ZNF384	intron_12_6787626_6787829	ENSG00000126746.18	-0.389616
intron_12_6678460_6678946	0.69682	Brain_Spinal_cord_cervical_c-1	0.981649	ZNF384	intron_12_6787626_6788112	ENSG00000126746.18	-0.389616
intron_12_6678710_6678946	0.69682	Brain_Spinal_cord_cervical_c-1	0.981649	ZNF384	intron_12_6787876_6788112	ENSG00000126746.18	0.389616
intron_12_68325575_68326657	0.695998	Brain_Spinal_cord_cervical_c-1	0.981649	MDM1	intron_12_68719355_68720437	ENSG00000111554.15	-0.390728
intron_12_96003064_96003838	0.700844	Brain_Spinal_cord_cervical_c-1	0.981649	LTA4H	intron_12_96396842_96397616	ENSG00000111144.10	-0.384181
intron_12_96003064_96006314	0.700844	Brain_Spinal_cord_cervical_c-1	0.981649	LTA4H	intron_12_96396842_96400092	ENSG00000111144.10	0.384181
intron_13_36335832_36336287	0.70124	Brain_Spinal_cord_cervical_c-1	0.981649	SPART	intron_13_36909969_36910424	ENSG00000133104.14	0.383648
intron_13_36335832_36346582	0.70124	Brain_Spinal_cord_cervical_c-1	0.981649	SPART	intron_13_36909969_36920719	ENSG00000133104.14	0.383648
intron_13_52442445_52450499	0.696418	Brain_Spinal_cord_cervical_c-1	0.981649	VPS36	intron_13_53016580_53024634	ENSG00000136100.14	0.39016
intron_13_95983864_95986333	0.697654	Brain_Spinal_cord_cervical_c-1	0.981649	UGGT2	intron_13_96636118_96638587	ENSG00000102595.21	-0.388489
intron_14_20381686_20381913	0.697933	Brain_Spinal_cord_cervical_c-1	0.981649	TEP1	intron_14_20849845_20850072	ENSG00000129566.13	0.388112
intron_14_23960003_23965762	0.700673	Brain_Spinal_cord_cervical_c-1	0.981649	DHRS4	intron_14_24429212_24434971	ENSG00000157326.19	0.384412
intron_14_65093815_65102304	0.700935	Brain_Spinal_cord_cervical_c-1	0.981649	MAX	intron_14_65560533_65569022	ENSG00000125952.20	-0.384058
intron_14_73058705_73064972	0.698013	Brain_Spinal_cord_cervical_c-1	0.981649	RBM25	intron_14_73525413_73531680	ENSG00000119707.14	-0.388004
intron_14_93115305_93115772	0.700522	Brain_Spinal_cord_cervical_c-1	0.981649	ITPK1	intron_14_93581650_93582117	ENSG00000100605.17	-0.384615
intron_14_99410215_99412951	0.697726	Brain_Spinal_cord_cervical_c-1	0.981649	SETD3	intron_14_99876552_99879288	ENSG00000183576.13	-0.388391
intron_15_57639545_57661450	0.701125	Brain_Spinal_cord_cervical_c-1	0.981649	GCOM1	intron_15_57931743_57953648	ENSG00000137878.17	0.383803
intron_15_57639545_57661450	0.701125	Brain_Spinal_cord_cervical_c-1	0.981649	MYZAP	intron_15_57931743_57953648	ENSG00000263155.6	0.383803
intron_15_59642262_59650669	0.695572	Brain_Spinal_cord_cervical_c-1	0.981649	GTF2A2	intron_15_59934461_59942868	ENSG00000140307.11	-0.391304
intron_15_84599803_84603860	0.697593	Brain_Spinal_cord_cervical_c-1	0.981649	ENSG00000275120	intron_15_85143034_85147091	ENSG00000275120.3	-0.388571
intron_16_90022724_90027636	0.69817	Brain_Spinal_cord_cervical_c-1	0.981649	GAS8	intron_16_90089132_90094044	ENSG00000141013.17	-0.387792
intron_17_44438715_44464472	0.698282	Brain_Spinal_cord_cervical_c-1	0.981649	GPATCH8	intron_17_42516083_42541840	ENSG00000186566.13	-0.38764
intron_17_45096285_45097128	0.696926	Brain_Spinal_cord_cervical_c-1	0.981649	NMT1	intron_17_43173653_43174496	ENSG00000136448.13	0.389474
intron_17_50479762_50479880	0.699708	Brain_Spinal_cord_cervical_c-1	0.981649	RSAD1	intron_17_48557123_48557241	ENSG00000136444.10	-0.385714
intron_17_75517655_75518995	0.700427	Brain_Spinal_cord_cervical_c-1	0.981649	TSEN54	intron_17_73513736_73515076	ENSG00000182173.14	-0.384744
intron_18_50801504_50805154	0.701091	Brain_Spinal_cord_cervical_c-1	0.981649	MRO	intron_18_48327874_48331524	ENSG00000134042.14	0.383848
intron_18_69011104_69054030	0.700803	Brain_Spinal_cord_cervical_c-1	0.981649	CCDC102B	intron_18_66678341_66721267	ENSG00000150636.17	0.384236
intron_19_16503380_16506701	0.700137	Brain_Spinal_cord_cervical_c-1	0.981649	C19orf44	intron_19_16614191_16617512	ENSG00000105072.9	-0.385135
intron_19_17772555_17772645	0.695626	Brain_Spinal_cord_cervical_c-1	0.981649	FCHO1	intron_19_17883364_17883454	ENSG00000130475.16	-0.391231
intron_19_2807780_2808243	0.700137	Brain_Spinal_cord_cervical_c-1	0.981649	THOP1	intron_19_2807778_2808241	ENSG00000172009.15	-0.385135
intron_19_2807808_2808243	0.700137	Brain_Spinal_cord_cervical_c-1	0.981649	THOP1	intron_19_2807806_2808241	ENSG00000172009.15	0.385135
intron_19_37347316_37347777	0.698685	Brain_Spinal_cord_cervical_c-1	0.981649	ZNF875	intron_19_37838218_37838679	ENSG00000181666.19	-0.387097
intron_19_49015686_49015817	0.700237	Brain_Spinal_cord_cervical_c-1	0.981649	RUVBL2	intron_19_49518943_49519074	ENSG00000183207.14	0.385
intron_19_5246045_5258017	0.697675	Brain_Spinal_cord_cervical_c-1	0.981649	PTPRS	intron_19_5246056_5258028	ENSG00000105426.19	0.388462
intron_19_53204142_53204952	0.696233	Brain_Spinal_cord_cervical_c-1	0.981649	ENSG00000291131	intron_19_53707395_53708205	ENSG00000291131.1	-0.390411
intron_19_54451382_54452093	0.700935	Brain_Spinal_cord_cervical_c-1	0.981649	LENG8	intron_19_54962559_54963270	ENSG00000167615.17	0.384058
intron_19_54631306_54631500	0.699343	Brain_Spinal_cord_cervical_c-1	0.981649	LILRB1	intron_19_55142757_55142951	ENSG00000104972.16	0.386207
intron_19_7643048_7643165	0.701134	Brain_Spinal_cord_cervical_c-1	0.981649	ENSG00000268400	intron_19_7707934_7708051	ENSG00000268400.6	0.383791
intron_19_7643048_7643165	0.701134	Brain_Spinal_cord_cervical_c-1	0.981649	STXBP2	intron_19_7707934_7708051	ENSG00000076944.18	0.383791
intron_1_109739493_109740240	0.698859	Brain_Spinal_cord_cervical_c-1	0.981649	GSTM3	intron_1_110282115_110282862	ENSG00000134202.12	0.386861
intron_1_147215942_147224895	0.695942	Brain_Spinal_cord_cervical_c-1	0.981649	FMO5	intron_1_146687512_146696487	ENSG00000131781.13	0.390805
intron_1_15938876_15939296	0.697654	Brain_Spinal_cord_cervical_c-1	0.981649	SPEN	intron_1_16265371_16265791	ENSG00000065526.13	-0.388489
intron_1_206604729_206605400	0.695572	Brain_Spinal_cord_cervical_c-1	0.981649	EIF2D	intron_1_206778083_206778753	ENSG00000143486.16	0.391304
intron_1_224130581_224134074	0.699708	Brain_Spinal_cord_cervical_c-1	0.981649	FBXO28	intron_1_224318283_224321776	ENSG00000143756.12	0.385714
intron_1_235427239_235430705	0.696245	Brain_Spinal_cord_cervical_c-1	0.981649	TBCE	intron_1_235590554_235594020	ENSG00000285053.1	0.390394
intron_1_235427239_235430705	0.696245	Brain_Spinal_cord_cervical_c-1	0.981649	TBCE	intron_1_235590554_235594020	ENSG00000284770.2	0.390394
intron_1_28567413_28571176	0.699003	Brain_Spinal_cord_cervical_c-1	0.981649	TRNAU1AP	intron_1_28893925_28897688	ENSG00000180098.9	-0.386667
intron_1_34793068_34794102	0.700649	Brain_Spinal_cord_cervical_c-1	0.981649	GJA4	intron_1_35258669_35259703	ENSG00000187513.9	0.384445
intron_1_46408584_46409101	0.700237	Brain_Spinal_cord_cervical_c-1	0.981649	FAAH	intron_1_46874256_46874773	ENSG00000117480.16	-0.385
intron_1_8014396_8015495	0.696825	Brain_Spinal_cord_cervical_c-1	0.981649	ERRFI1	intron_1_8074456_8075555	ENSG00000116285.13	-0.38961
intron_20_3027841_3035585	0.698469	Brain_Spinal_cord_cervical_c-1	0.981649	PTPRA	intron_20_3008487_3016231	ENSG00000132670.21	0.387387
intron_20_3381498_3382427	0.700218	Brain_Spinal_cord_cervical_c-1	0.981649	DNAAF9	intron_20_3362145_3363074	ENSG00000088854.13	0.385027
intron_21_46561805_46563858	0.701303	Brain_Spinal_cord_cervical_c-1	0.981649	DIP2A	intron_21_47981718_47983771	ENSG00000160305.18	-0.383562
intron_22_37759264_37759417	0.699929	Brain_Spinal_cord_cervical_c-1	0.981649	TRIOBP	intron_22_38155271_38155424	ENSG00000100106.22	-0.385417
intron_22_49798117_49798558	0.699682	Brain_Spinal_cord_cervical_c-1	0.981649	BRD1	intron_22_50191765_50192206	ENSG00000100425.19	-0.38575
intron_2_127640318_127640896	0.6984	Brain_Spinal_cord_cervical_c-1	0.981649	LIMS2	intron_2_128397893_128398471	ENSG00000072163.20	0.387481
intron_2_200859746_200860125	0.699394	Brain_Spinal_cord_cervical_c-1	0.981649	CLK1	intron_2_201724469_201724848	ENSG00000013441.17	0.386139
intron_2_218476981_218479650	0.700522	Brain_Spinal_cord_cervical_c-1	0.981649	USP37	intron_2_219341704_219344373	ENSG00000135913.11	0.384615
intron_2_219001_224864	0.696484	Brain_Spinal_cord_cervical_c-1	0.981649	SH3YL1	intron_2_219001_224864	ENSG00000035115.22	0.390071
intron_2_219001_229966	0.696484	Brain_Spinal_cord_cervical_c-1	0.981649	SH3YL1	intron_2_219001_229966	ENSG00000035115.22	-0.390071
intron_2_237994809_238016566	0.697493	Brain_Spinal_cord_cervical_c-1	0.981649	UBE2F-SCLY	intron_2_238903451_238925208	ENSG00000258984.5	0.388707
intron_2_237994809_238016566	0.697493	Brain_Spinal_cord_cervical_c-1	0.981649	UBE2F	intron_2_238903451_238925208	ENSG00000184182.19	0.388707
intron_2_25383889_25387289	0.697208	Brain_Spinal_cord_cervical_c-1	0.981649	DTNB	intron_2_25606758_25610158	ENSG00000138101.20	-0.389092
intron_2_262750_263211	0.698443	Brain_Spinal_cord_cervical_c-1	0.981649	SH3YL1	intron_2_262750_263211	ENSG00000035115.22	0.387424
intron_2_28602921_28606496	0.696825	Brain_Spinal_cord_cervical_c-1	0.981649	PLB1	intron_2_28825788_28829363	ENSG00000163803.13	-0.38961
intron_2_99161668_99169550	0.700935	Brain_Spinal_cord_cervical_c-1	0.981649	MITD1	intron_2_99778131_99786013	ENSG00000158411.11	-0.384058
intron_3_119660063_119665251	0.695998	Brain_Spinal_cord_cervical_c-1	0.981649	POPDC2	intron_3_119378910_119384098	ENSG00000121577.14	-0.390728
intron_3_124809156_124817621	0.698859	Brain_Spinal_cord_cervical_c-1	0.981649	ITGB5	intron_3_124528003_124536468	ENSG00000082781.12	0.386861
intron_3_171789535_171810399	0.700522	Brain_Spinal_cord_cervical_c-1	0.981649	PLD1	intron_3_171507325_171528189	ENSG00000075651.17	-0.384615
intron_3_58132019_58132808	0.698839	Brain_Spinal_cord_cervical_c-1	0.981649	FLNB	intron_3_58117746_58118535	ENSG00000136068.16	-0.386889
intron_3_58412963_58424752	0.701139	Brain_Spinal_cord_cervical_c-1	0.981649	PXK	intron_3_58398690_58410479	ENSG00000168297.16	0.383784
intron_3_66346408_66369478	0.70122	Brain_Spinal_cord_cervical_c-1	0.981649	SLC25A26	intron_3_66396832_66419902	ENSG00000144741.19	0.383673
intron_3_9389796_9390290	0.697358	Brain_Spinal_cord_cervical_c-1	0.981649	THUMPD3-AS1	intron_3_9431480_9431974	ENSG00000206573.11	0.388889
intron_3_9391826_9395506	0.697358	Brain_Spinal_cord_cervical_c-1	0.981649	THUMPD3-AS1	intron_3_9433510_9437190	ENSG00000206573.11	0.388889
intron_4_11400113_11428699	0.699928	Brain_Spinal_cord_cervical_c-1	0.981649	HS3ST1	intron_4_11401737_11430323	ENSG00000002587.10	-0.385418
intron_4_151099714_151102871	0.700952	Brain_Spinal_cord_cervical_c-1	0.981649	RPS3A	intron_4_152020866_152024023	ENSG00000145425.10	0.384036
intron_4_169599197_169602008	0.699227	Brain_Spinal_cord_cervical_c-1	0.981649	NEK1	intron_4_170520348_170523159	ENSG00000137601.18	-0.386364
intron_4_25160753_25197468	0.697894	Brain_Spinal_cord_cervical_c-1	0.981649	SEPSECS-AS1	intron_4_25162375_25199090	ENSG00000281501.1	-0.388165
intron_4_27008006_27008428	0.697559	Brain_Spinal_cord_cervical_c-1	0.981649	STIM2	intron_4_27009628_27010050	ENSG00000109689.20	0.388618
intron_4_4423587_4425164	0.695886	Brain_Spinal_cord_cervical_c-1	0.981649	STX18	intron_4_4425314_4426891	ENSG00000168818.10	0.39088
intron_4_70799875_70800141	0.696931	Brain_Spinal_cord_cervical_c-1	0.981649	RUFY3	intron_4_71665592_71665858	ENSG00000018189.13	0.389467
intron_4_70836314_70839177	0.698685	Brain_Spinal_cord_cervical_c-1	0.981649	GRSF1	intron_4_71702031_71704894	ENSG00000132463.15	-0.387097
intron_4_70836314_70839471	0.698685	Brain_Spinal_cord_cervical_c-1	0.981649	GRSF1	intron_4_71702031_71705188	ENSG00000132463.15	0.387097
intron_4_7737214_7740200	0.699481	Brain_Spinal_cord_cervical_c-1	0.981649	SORCS2	intron_4_7738941_7741927	ENSG00000184985.16	-0.386022
intron_4_82636823_82680707	0.697358	Brain_Spinal_cord_cervical_c-1	0.981649	SCD5	intron_4_83557976_83601860	ENSG00000145284.12	0.388889
intron_4_85570721_85721885	0.697083	Brain_Spinal_cord_cervical_c-1	0.981649	ARHGAP24	intron_4_86491874_86643038	ENSG00000138639.18	-0.389262
intron_5_150497979_150520868	0.699655	Brain_Spinal_cord_cervical_c-1	0.981649	NDST1	intron_5_149877541_149900430	ENSG00000070614.15	0.385787
intron_5_72223850_72226057	0.699708	Brain_Spinal_cord_cervical_c-1	0.981649	MRPS27	intron_5_71519677_71521884	ENSG00000113048.19	0.385714
intron_6_28162766_28164749	0.701185	Brain_Spinal_cord_cervical_c-1	0.981649	ZKSCAN8P1	intron_6_28130544_28132527	ENSG00000226314.9	0.383721
intron_6_34994422_35017473	0.697164	Brain_Spinal_cord_cervical_c-1	0.981649	ANKS1A	intron_6_34962199_34985250	ENSG00000064999.16	0.389151
intron_7_122133741_122144161	0.697972	Brain_Spinal_cord_cervical_c-1	0.981649	AASS	intron_7_121773795_121784215	ENSG00000008311.16	-0.38806
intron_7_142866605_142866906	0.697358	Brain_Spinal_cord_cervical_c-1	0.981649	EPHB6	intron_7_142564360_142564661	ENSG00000106123.12	0.388889
intron_7_155745602_155763812	0.698547	Brain_Spinal_cord_cervical_c-1	0.981649	RBM33	intron_7_155538296_155556506	ENSG00000184863.11	-0.387283
intron_7_44606653_44624317	0.695572	Brain_Spinal_cord_cervical_c-1	0.981649	OGDH	intron_7_44646252_44663916	ENSG00000105953.16	0.391304
intron_7_55984878_55994894	0.698815	Brain_Spinal_cord_cervical_c-1	0.981649	NIPSNAP2	intron_7_56052571_56062587	ENSG00000146729.10	0.38692
intron_7_65374000_65387902	0.699146	Brain_Spinal_cord_cervical_c-1	0.981649	ZNF92	intron_7_64838913_64852815	ENSG00000146757.14	-0.386473
intron_8_141180854_141185139	0.700366	Brain_Spinal_cord_cervical_c-1	0.981649	DENND3	intron_8_142190953_142195238	ENSG00000105339.11	-0.384827
intron_8_143247142_143249690	0.698805	Brain_Spinal_cord_cervical_c-1	0.981649	ZFP41	intron_8_144329312_144331860	ENSG00000181638.20	-0.386935
intron_8_53801896_53806742	0.699836	Brain_Spinal_cord_cervical_c-1	0.981649	ATP6V1H	intron_8_54714456_54719302	ENSG00000047249.18	-0.385542
intron_8_53801896_53811164	0.699836	Brain_Spinal_cord_cervical_c-1	0.981649	ATP6V1H	intron_8_54714456_54723724	ENSG00000047249.18	-0.385542
intron_8_53801896_53814662	0.699836	Brain_Spinal_cord_cervical_c-1	0.981649	ATP6V1H	intron_8_54714456_54727222	ENSG00000047249.18	0.385542
intron_9_128527525_128533513	0.698386	Brain_Spinal_cord_cervical_c-1	0.981649	GLE1	intron_9_131289804_131295792	ENSG00000119392.16	-0.3875
intron_9_83978452_83980503	0.699316	Brain_Spinal_cord_cervical_c-1	0.981649	HNRNPK	intron_9_86593367_86595418	ENSG00000165119.22	-0.386243
intron_9_97682430_97684923	0.697782	Brain_Spinal_cord_cervical_c-1	0.981649	XPA	intron_9_100444712_100447205	ENSG00000136936.11	-0.388316
intron_2_24054540_24060814	0.658667	Stomach	0.981649	FKBP1B	intron_2_24277410_24283684	ENSG00000119782.14	-0.441755
intron_7_151245671_151275114	0.658672	Stomach	0.981649	SMARCD3	intron_7_150942757_150972200	ENSG00000082014.17	0.441748
intron_4_2818390_2820614	0.497732	Small_Intestine_Terminal_Ileum	0.981654	SH3BP2	intron_4_2820117_2822341	ENSG00000087266.17	0.678063
intron_6_33701420_33711549	0.703599	Brain_Cerebellum	0.981659	UQCC2	intron_6_33669197_33679326	ENSG00000137288.10	0.380467
intron_2_70051305_70053731	0.659807	smultixcan	0.981661	PCBP1-AS1	intron_2_70278437_70280863	ENSG00000179818.17	-0.438892
intron_4_39273061_39274808	0.659802	smultixcan	0.981661	WDR19	intron_4_39274681_39276428	ENSG00000157796.18	-0.869318
intron_11_8726209_8750621	0.673358	Brain_Substantia_nigra	0.981662	DENND2B	intron_11_8747756_8772168	ENSG00000166444.19	-0.421543
intron_8_102967673_102977587	0.659822	smultixcan	0.981663	MAILR	intron_8_103979901_103989815	ENSG00000253320.7	0.750057
intron_9_128591625_128592983	0.659825	smultixcan	0.981663	SPTAN1	intron_9_131353904_131355262	ENSG00000197694.19	-0.440154
intron_1_96813106_96813276	0.659841	smultixcan	0.981665	PTBP2	intron_1_97278662_97278832	ENSG00000117569.20	-0.441513
intron_6_73600441_73610400	0.659843	smultixcan	0.981665	SLC17A5	intron_6_74310164_74320123	ENSG00000119899.13	-0.440129
intron_10_102377140_102379284	0.649469	Adipose_Visceral_Omentum	0.981666	GBF1	intron_10_104136897_104139041	ENSG00000107862.7	-0.4545
intron_10_110298790_110303468	0.648645	Adipose_Visceral_Omentum	0.981666	SMNDC1	intron_10_112058548_112063226	ENSG00000119953.14	-0.455645
intron_10_125789528_125794880	0.653233	Adipose_Visceral_Omentum	0.981666	UROS	intron_10_127478097_127483449	ENSG00000188690.15	0.449275
intron_10_15097409_15103305	0.653648	Adipose_Visceral_Omentum	0.981666	RPP38	intron_10_15139408_15145304	ENSG00000152464.15	0.4487
intron_10_21759618_21766261	0.648358	Adipose_Visceral_Omentum	0.981666	DNAJC1	intron_10_22048547_22055190	ENSG00000136770.11	0.456044
intron_10_38417204_38422768	0.651709	Adipose_Visceral_Omentum	0.981666	ENSG00000290535	intron_10_38706132_38711696	ENSG00000290535.1	-0.451389
intron_10_45652033_45663542	0.649812	Adipose_Visceral_Omentum	0.981666	ZFAND4	intron_10_46147481_46158990	ENSG00000172671.20	-0.454023
intron_10_49167962_49188294	0.650354	Adipose_Visceral_Omentum	0.981666	TMEM273	intron_10_50376007_50396339	ENSG00000204161.14	0.453271
intron_11_102206074_102209517	0.65281	Adipose_Visceral_Omentum	0.981666	YAP1	intron_11_102076805_102080248	ENSG00000137693.14	0.449862
intron_11_102206086_102209517	0.65281	Adipose_Visceral_Omentum	0.981666	YAP1	intron_11_102076817_102080248	ENSG00000137693.14	0.449862
intron_11_102206086_102223622	0.65281	Adipose_Visceral_Omentum	0.981666	YAP1	intron_11_102076817_102094353	ENSG00000137693.14	-0.449862
intron_11_113365060_113368187	0.648109	Adipose_Visceral_Omentum	0.981666	TTC12	intron_11_113235782_113238909	ENSG00000149292.17	-0.456391
intron_11_116787059_116787482	0.650945	Adipose_Visceral_Omentum	0.981666	ZPR1	intron_11_116657775_116658198	ENSG00000109917.11	-0.45245
intron_11_116787643_116787820	0.650945	Adipose_Visceral_Omentum	0.981666	ZPR1	intron_11_116658359_116658536	ENSG00000109917.11	0.45245
intron_11_117351988_117361835	0.652538	Adipose_Visceral_Omentum	0.981666	CEP164	intron_11_117222704_117232551	ENSG00000110274.16	0.450239
intron_11_117380714_117381701	0.652528	Adipose_Visceral_Omentum	0.981666	CEP164	intron_11_117251430_117252417	ENSG00000110274.16	0.450253
intron_11_119051173_119051438	0.65359	Adipose_Visceral_Omentum	0.981666	HYOU1	intron_11_118921885_118922150	ENSG00000149428.21	0.44878
intron_11_3702892_3705200	0.647219	Adipose_Visceral_Omentum	0.981666	NUP98	intron_11_3724122_3726430	ENSG00000110713.18	-0.457629
intron_11_44081320_44083169	0.653036	Adipose_Visceral_Omentum	0.981666	ACCS	intron_11_44102870_44104719	ENSG00000110455.14	-0.449549
intron_11_46494204_46512727	0.650403	Adipose_Visceral_Omentum	0.981666	AMBRA1	intron_11_46515754_46534277	ENSG00000110497.15	0.453202
intron_11_533944_534212	0.653365	Adipose_Visceral_Omentum	0.981666	HRAS	intron_11_533944_534212	ENSG00000174775.18	-0.449093
intron_12_120149720_120149922	0.651786	Adipose_Visceral_Omentum	0.981666	GCN1	intron_12_120587524_120587726	ENSG00000089154.11	-0.451282
intron_12_130808704_130809900	0.650763	Adipose_Visceral_Omentum	0.981666	STX2	intron_12_131293249_131294445	ENSG00000111450.15	-0.452703
intron_12_132571136_132571307	0.653679	Adipose_Visceral_Omentum	0.981666	FBRSL1	intron_12_133147722_133147893	ENSG00000112787.14	-0.448657
intron_12_18088956_18089229	0.653087	Adipose_Visceral_Omentum	0.981666	RERGL	intron_12_18241890_18242163	ENSG00000111404.7	-0.449477
intron_12_18088956_18090089	0.653087	Adipose_Visceral_Omentum	0.981666	RERGL	intron_12_18241890_18243023	ENSG00000111404.7	0.449477
intron_12_18089385_18090089	0.653087	Adipose_Visceral_Omentum	0.981666	RERGL	intron_12_18242319_18243023	ENSG00000111404.7	-0.449477
intron_12_56116799_56117189	0.64716	Adipose_Visceral_Omentum	0.981666	RPL41	intron_12_56510583_56510973	ENSG00000229117.9	0.457711
intron_12_69795344_69800209	0.646906	Adipose_Visceral_Omentum	0.981666	RAB3IP	intron_12_70189124_70193989	ENSG00000127328.22	-0.458065
intron_12_70544663_70552777	0.65123	Adipose_Visceral_Omentum	0.981666	PTPRB	intron_12_70938443_70946557	ENSG00000127329.16	-0.452055
intron_12_88054413_88055576	0.649812	Adipose_Visceral_Omentum	0.981666	CEP290	intron_12_88448190_88449353	ENSG00000198707.17	0.454023
intron_12_93378421_93394609	0.649867	Adipose_Visceral_Omentum	0.981666	NUDT4	intron_12_93772197_93788385	ENSG00000173598.14	0.453947
intron_13_23858912_23862302	0.653635	Adipose_Visceral_Omentum	0.981666	MIPEP	intron_13_24433051_24436441	ENSG00000027001.10	-0.448718
intron_13_28329728_28334025	0.65328	Adipose_Visceral_Omentum	0.981666	FLT1	intron_13_28903865_28908162	ENSG00000102755.13	0.44921
intron_13_42209465_42210602	0.652354	Adipose_Visceral_Omentum	0.981666	DGKH	intron_13_42783601_42784738	ENSG00000102780.17	0.450495
intron_13_51389444_51395300	0.65271	Adipose_Visceral_Omentum	0.981666	INTS6	intron_13_51963580_51969436	ENSG00000102786.15	0.45
intron_14_103123951_103126310	0.651191	Adipose_Visceral_Omentum	0.981666	TNFAIP2	intron_14_103590288_103592647	ENSG00000185215.11	0.452109
intron_14_21501903_21503173	0.651914	Adipose_Visceral_Omentum	0.981666	METTL3	intron_14_21970045_21971316	ENSG00000165819.12	0.451104
intron_14_50342222_50344986	0.652713	Adipose_Visceral_Omentum	0.981666	CDKL1	intron_14_50808940_50811704	ENSG00000100490.10	0.449997
intron_14_58293138_58297955	0.647135	Adipose_Visceral_Omentum	0.981666	PSMA3-AS1	intron_14_58759856_58764673	ENSG00000257621.9	0.457746
intron_14_73719501_73721297	0.653378	Adipose_Visceral_Omentum	0.981666	MIDEAS	intron_14_74186204_74188000	ENSG00000156030.14	0.449074
intron_15_101431463_101431990	0.647865	Adipose_Visceral_Omentum	0.981666	PCSK6	intron_15_101971668_101972195	ENSG00000140479.18	0.456731
intron_15_40810757_40812699	0.648015	Adipose_Visceral_Omentum	0.981666	ZFYVE19	intron_15_41102955_41104897	ENSG00000166140.17	0.456522
intron_15_52584944_52587056	0.651248	Adipose_Visceral_Omentum	0.981666	ATOSA	intron_15_52877141_52879253	ENSG00000047346.13	0.45203
intron_15_65065273_65067733	0.65271	Adipose_Visceral_Omentum	0.981666	RASL12	intron_15_65357611_65360071	ENSG00000103710.11	-0.45
intron_15_65570203_65571548	0.653179	Adipose_Visceral_Omentum	0.981666	HACD3	intron_15_65862541_65863886	ENSG00000074696.13	-0.449351
intron_15_75202059_75205999	0.649636	Adipose_Visceral_Omentum	0.981666	C15orf39	intron_15_75494400_75498340	ENSG00000167173.19	-0.454268
intron_15_80181159_80186130	0.651548	Adipose_Visceral_Omentum	0.981666	FAH	intron_15_80473501_80478472	ENSG00000103876.14	-0.451613
intron_15_88899532_88901551	0.652341	Adipose_Visceral_Omentum	0.981666	MFGE8	intron_15_89442763_89444782	ENSG00000140545.16	-0.450512
intron_15_88899811_88901551	0.652341	Adipose_Visceral_Omentum	0.981666	MFGE8	intron_15_89443042_89444782	ENSG00000140545.16	0.450512
intron_16_15080096_15083513	0.65264	Adipose_Visceral_Omentum	0.981666	RRN3	intron_16_15173953_15177370	ENSG00000085721.13	-0.450098
intron_16_29925581_29925790	0.653771	Adipose_Visceral_Omentum	0.981666	KCTD13	intron_16_29936902_29937111	ENSG00000174943.11	0.448529
intron_16_57034251_57036100	0.653446	Adipose_Visceral_Omentum	0.981666	NLRC5	intron_16_57068163_57070012	ENSG00000140853.17	-0.44898
intron_16_69626528_69646517	0.648358	Adipose_Visceral_Omentum	0.981666	NFAT5	intron_16_69660431_69680420	ENSG00000102908.23	0.456044
intron_16_8811178_8811638	0.652265	Adipose_Visceral_Omentum	0.981666	PMM2	intron_16_8905035_8905495	ENSG00000140650.13	0.450618
intron_17_11978744_11983297	0.653771	Adipose_Visceral_Omentum	0.981666	ZNF18	intron_17_11882061_11886614	ENSG00000154957.14	0.448529
intron_17_19665047_19675558	0.649436	Adipose_Visceral_Omentum	0.981666	ALDH3A2	intron_17_19568360_19578871	ENSG00000072210.19	0.454545
intron_17_19671956_19685275	0.64944	Adipose_Visceral_Omentum	0.981666	ALDH3A2	intron_17_19575269_19588588	ENSG00000072210.19	0.45454
intron_17_38451393_38451626	0.649697	Adipose_Visceral_Omentum	0.981666	ENSG00000276170	intron_17_36607637_36607870	ENSG00000276170.6	-0.454183
intron_17_39299084_39301001	0.650847	Adipose_Visceral_Omentum	0.981666	FBXL20	intron_17_37455337_37457254	ENSG00000108306.13	-0.452586
intron_17_47943430_47944616	0.651081	Adipose_Visceral_Omentum	0.981666	PNPO	intron_17_46020796_46021982	ENSG00000108439.11	0.452261
intron_17_521738_525872	0.650378	Adipose_Visceral_Omentum	0.981666	VPS53	intron_17_424978_429112	ENSG00000141252.21	0.453237
intron_17_5404246_5405057	0.650309	Adipose_Visceral_Omentum	0.981666	NUP88	intron_17_5307566_5308377	ENSG00000108559.13	-0.453333
intron_17_5405243_5408733	0.653223	Adipose_Visceral_Omentum	0.981666	NUP88	intron_17_5308563_5312053	ENSG00000108559.13	-0.449289
intron_17_5515517_5517746	0.651104	Adipose_Visceral_Omentum	0.981666	NLRP1	intron_17_5418837_5421066	ENSG00000091592.17	-0.452229
intron_17_56795180_56814869	0.651548	Adipose_Visceral_Omentum	0.981666	C17orf67	intron_17_54872541_54892230	ENSG00000214226.9	0.451613
intron_17_63487073_63488648	0.650166	Adipose_Visceral_Omentum	0.981666	ACE	intron_17_61564434_61566009	ENSG00000159640.17	0.453531
intron_17_63487073_63488648	0.650166	Adipose_Visceral_Omentum	0.981666	ENSG00000264813	intron_17_61564434_61566009	ENSG00000264813.6	0.453531
intron_17_64562966_64571798	0.652827	Adipose_Visceral_Omentum	0.981666	SMURF2	intron_17_62559084_62567916	ENSG00000108854.16	-0.449838
intron_17_67378202_67532802	0.6499	Adipose_Visceral_Omentum	0.981666	PITPNC1	intron_17_65374318_65528918	ENSG00000154217.16	-0.453901
intron_17_73165288_73169228	0.647568	Adipose_Visceral_Omentum	0.981666	SSTR2	intron_17_71161427_71165367	ENSG00000180616.9	-0.457143
intron_17_76472052_76472686	0.651653	Adipose_Visceral_Omentum	0.981666	RHBDF2	intron_17_74468134_74468768	ENSG00000129667.13	-0.451467
intron_17_78202751_78204828	0.647707	Adipose_Visceral_Omentum	0.981666	AFMID	intron_17_76198832_76200909	ENSG00000183077.16	0.45695
intron_17_8176026_8176200	0.651548	Adipose_Visceral_Omentum	0.981666	TMEM107	intron_17_8079344_8079518	ENSG00000179029.15	-0.451613
intron_17_82449292_82449431	0.653046	Adipose_Visceral_Omentum	0.981666	CYBC1	intron_17_80407168_80407307	ENSG00000178927.19	0.449534
intron_17_82450254_82450700	0.646986	Adipose_Visceral_Omentum	0.981666	CYBC1	intron_17_80408130_80408576	ENSG00000178927.19	0.457954
intron_17_82458830_82459992	0.651634	Adipose_Visceral_Omentum	0.981666	NARF	intron_17_80416706_80417868	ENSG00000141562.19	-0.451493
intron_18_226901_244302	0.647487	Adipose_Visceral_Omentum	0.981666	THOC1	intron_18_226901_244302	ENSG00000079134.13	-0.457256
intron_18_2800740_2802528	0.649045	Adipose_Visceral_Omentum	0.981666	SMCHD1	intron_18_2800738_2802526	ENSG00000101596.17	0.45509
intron_18_62838909_62860435	0.651446	Adipose_Visceral_Omentum	0.981666	PHLPP1	intron_18_60506142_60527668	ENSG00000081913.14	0.451754
intron_18_63953527_63954408	0.651681	Adipose_Visceral_Omentum	0.981666	HMSD	intron_18_61620761_61621642	ENSG00000221887.6	-0.451429
intron_19_10706825_10707302	0.648015	Adipose_Visceral_Omentum	0.981666	QTRT1	intron_19_10817501_10817978	ENSG00000213339.9	0.456522
intron_19_10707380_10707500	0.648015	Adipose_Visceral_Omentum	0.981666	QTRT1	intron_19_10818056_10818176	ENSG00000213339.9	-0.456522
intron_19_10797518_10798486	0.651709	Adipose_Visceral_Omentum	0.981666	DNM2	intron_19_10908194_10909162	ENSG00000079805.19	0.451389
intron_19_11965211_11977038	0.651912	Adipose_Visceral_Omentum	0.981666	ZNF763	intron_19_12076026_12087853	ENSG00000197054.12	-0.451108
intron_19_16377254_16385129	0.649812	Adipose_Visceral_Omentum	0.981666	EPS15L1	intron_19_16488065_16495940	ENSG00000127527.14	0.454023
intron_19_18107618_18121685	0.648475	Adipose_Visceral_Omentum	0.981666	MAST3	intron_19_18218428_18232495	ENSG00000099308.13	-0.455882
intron_19_3548030_3548123	0.648289	Adipose_Visceral_Omentum	0.981666	MFSD12	intron_19_3548028_3548121	ENSG00000161091.14	-0.45614
intron_19_36151546_36151696	0.650869	Adipose_Visceral_Omentum	0.981666	COX7A1	intron_19_36642448_36642598	ENSG00000161281.11	-0.452555
intron_19_439030_440862	0.652376	Adipose_Visceral_Omentum	0.981666	SHC2	intron_19_439030_440862	ENSG00000129946.11	0.450464
intron_19_45771060_45771350	0.653063	Adipose_Visceral_Omentum	0.981666	DMPK	intron_19_46274318_46274608	ENSG00000104936.20	-0.449511
intron_19_48211975_48215340	0.6499	Adipose_Visceral_Omentum	0.981666	CARD8	intron_19_48715232_48718597	ENSG00000105483.18	0.453901
intron_19_52635153_52638312	0.652952	Adipose_Visceral_Omentum	0.981666	ZNF83	intron_19_53138406_53141565	ENSG00000167766.21	-0.449664
intron_19_53197262_53200624	0.648547	Adipose_Visceral_Omentum	0.981666	ENSG00000291131	intron_19_53700515_53703877	ENSG00000291131.1	-0.455782
intron_19_55112795_55117223	0.651548	Adipose_Visceral_Omentum	0.981666	PPP1R12C	intron_19_55624163_55628591	ENSG00000125503.13	0.451613
intron_19_9569082_9584461	0.650869	Adipose_Visceral_Omentum	0.981666	ZNF121	intron_19_9679758_9695137	ENSG00000197961.12	-0.452555
intron_1_110407128_110407586	0.65353	Adipose_Visceral_Omentum	0.981666	LAMTOR5	intron_1_110949750_110950208	ENSG00000134248.14	-0.448864
intron_1_110892533_110899124	0.65353	Adipose_Visceral_Omentum	0.981666	CD53	intron_1_111435155_111441746	ENSG00000143119.14	-0.448864
intron_1_147160833_147161712	0.651452	Adipose_Visceral_Omentum	0.981666	PRKAB2	intron_1_146632412_146633291	ENSG00000131791.8	-0.451745
intron_1_160095246_160098409	0.650378	Adipose_Visceral_Omentum	0.981666	IGSF8	intron_1_160065036_160068199	ENSG00000162729.14	0.453237
intron_1_160750093_160750304	0.649285	Adipose_Visceral_Omentum	0.981666	SLAMF7	intron_1_160719883_160720094	ENSG00000026751.17	-0.454756
intron_1_198157276_198232553	0.649322	Adipose_Visceral_Omentum	0.981666	NEK7	intron_1_198126406_198201683	ENSG00000151414.15	-0.454704
intron_1_32627544_32633645	0.651936	Adipose_Visceral_Omentum	0.981666	ZBTB8OS	intron_1_33093145_33099246	ENSG00000176261.16	0.451074
intron_1_42457350_42459603	0.65254	Adipose_Visceral_Omentum	0.981666	PPCS	intron_1_42923021_42925274	ENSG00000127125.9	0.450237
intron_1_43592601_43598720	0.64722	Adipose_Visceral_Omentum	0.981666	PTPRF	intron_1_44058272_44064391	ENSG00000142949.17	-0.457627
intron_1_46635970_46643194	0.651831	Adipose_Visceral_Omentum	0.981666	ATPAF1	intron_1_47101642_47108866	ENSG00000123472.13	-0.451219
intron_1_84498548_84501826	0.651771	Adipose_Visceral_Omentum	0.981666	ENSG00000285851	intron_1_84964231_84967509	ENSG00000285851.1	0.451303
intron_1_84498548_84501826	0.651771	Adipose_Visceral_Omentum	0.981666	GNG5	intron_1_84964231_84967509	ENSG00000174021.12	0.451303
intron_1_94624609_94638437	0.648608	Adipose_Visceral_Omentum	0.981666	SLC44A3-AS1	intron_1_95090165_95103993	ENSG00000224081.10	0.455696
intron_1_954082_955923	0.65123	Adipose_Visceral_Omentum	0.981666	NOC2L	intron_1_889462_891303	ENSG00000188976.11	0.452055
intron_1_99970162_99993537	0.647798	Adipose_Visceral_Omentum	0.981666	ENSG00000283761	intron_1_100435718_100459093	ENSG00000283761.1	0.456823
intron_1_99970162_99993537	0.647798	Adipose_Visceral_Omentum	0.981666	SLC35A3	intron_1_100435718_100459093	ENSG00000117620.15	0.456823
intron_20_10420758_10434108	0.652602	Adipose_Visceral_Omentum	0.981666	MKKS	intron_20_10401406_10414756	ENSG00000125863.20	-0.450151
intron_20_13785290_13787312	0.652004	Adipose_Visceral_Omentum	0.981666	NDUFAF5	intron_20_13765936_13767958	ENSG00000101247.18	0.45098
intron_20_25317078_25320199	0.650869	Adipose_Visceral_Omentum	0.981666	ABHD12	intron_20_25297714_25300835	ENSG00000100997.20	0.452555
intron_20_3017913_3021309	0.653771	Adipose_Visceral_Omentum	0.981666	PTPRA	intron_20_2998559_3001955	ENSG00000132670.21	0.448529
intron_20_31637962_31639018	0.648744	Adipose_Visceral_Omentum	0.981666	COX4I2	intron_20_30225765_30226821	ENSG00000131055.5	-0.455508
intron_20_34743341_34746807	0.647568	Adipose_Visceral_Omentum	0.981666	NCOA6	intron_20_33331145_33334611	ENSG00000198646.14	0.457143
intron_20_34792563_34825472	0.650995	Adipose_Visceral_Omentum	0.981666	NCOA6	intron_20_33380366_33413275	ENSG00000198646.14	-0.452381
intron_20_59901810_59907364	0.647254	Adipose_Visceral_Omentum	0.981666	SYCP2	intron_20_58476865_58482419	ENSG00000196074.13	-0.45758
intron_20_63889238_63889850	0.653233	Adipose_Visceral_Omentum	0.981666	TPD52L2	intron_20_62520591_62521203	ENSG00000101150.18	0.449275
intron_21_28878333_28879870	0.649709	Adipose_Visceral_Omentum	0.981666	N6AMT1	intron_21_30250655_30252192	ENSG00000156239.12	-0.454167
intron_21_32344756_32345374	0.649986	Adipose_Visceral_Omentum	0.981666	URB1	intron_21_33717065_33717683	ENSG00000142207.7	-0.453782
intron_21_32345575_32346956	0.649986	Adipose_Visceral_Omentum	0.981666	URB1	intron_21_33717884_33719265	ENSG00000142207.7	0.453782
intron_21_44305417_44306681	0.647522	Adipose_Visceral_Omentum	0.981666	PFKL	intron_21_45725300_45726564	ENSG00000141959.17	-0.457207
intron_22_20052584_20053437	0.64871	Adipose_Visceral_Omentum	0.981666	TANGO2	intron_22_20040107_20040960	ENSG00000183597.16	0.455556
intron_22_22307021_22307106	0.650681	Adipose_Visceral_Omentum	0.981666	BMS1P20	intron_22_22661386_22661471	ENSG00000272779.1	-0.452816
intron_22_22307021_22307106	0.650681	Adipose_Visceral_Omentum	0.981666	ENSG00000286129	intron_22_22661386_22661471	ENSG00000286129.1	-0.452816
intron_22_37304286_37309212	0.651709	Adipose_Visceral_Omentum	0.981666	CYTH4	intron_22_37700327_37705253	ENSG00000100055.21	-0.451389
intron_22_38126449_38126762	0.64961	Adipose_Visceral_Omentum	0.981666	PLA2G6	intron_22_38522456_38522769	ENSG00000184381.20	0.454304
intron_22_42808890_42810813	0.653771	Adipose_Visceral_Omentum	0.981666	ARFGAP3	intron_22_43204896_43206819	ENSG00000242247.11	0.448529
intron_22_42808890_42817142	0.653771	Adipose_Visceral_Omentum	0.981666	ARFGAP3	intron_22_43204896_43213148	ENSG00000242247.11	-0.448529
intron_22_42912157_42959799	0.651531	Adipose_Visceral_Omentum	0.981666	PACSIN2	intron_22_43308163_43355805	ENSG00000100266.19	0.451636
intron_22_50219456_50219644	0.650671	Adipose_Visceral_Omentum	0.981666	TUBGCP6	intron_22_50657885_50658073	ENSG00000128159.12	-0.45283
intron_22_50577463_50577775	0.648672	Adipose_Visceral_Omentum	0.981666	CHKB-CPT1B	intron_22_51015892_51016204	ENSG00000254413.8	-0.455607
intron_22_50577463_50577775	0.648672	Adipose_Visceral_Omentum	0.981666	CPT1B	intron_22_51015892_51016204	ENSG00000205560.13	-0.455607
intron_2_102340272_102340666	0.652814	Adipose_Visceral_Omentum	0.981666	IL1RL1	intron_2_102956732_102957126	ENSG00000115602.17	-0.449857
intron_2_111898796_111929120	0.652285	Adipose_Visceral_Omentum	0.981666	MERTK	intron_2_112656373_112686697	ENSG00000153208.18	-0.45059
intron_2_159225779_159227819	0.653233	Adipose_Visceral_Omentum	0.981666	TANC1	intron_2_160082290_160084330	ENSG00000115183.15	-0.449275
intron_2_159227965_159228796	0.653233	Adipose_Visceral_Omentum	0.981666	TANC1	intron_2_160084476_160085307	ENSG00000115183.15	0.449275
intron_2_159248512_159256196	0.65271	Adipose_Visceral_Omentum	0.981666	WDSUB1	intron_2_160105023_160112707	ENSG00000196151.11	0.45
intron_2_190649360_190649846	0.650309	Adipose_Visceral_Omentum	0.981666	NAB1	intron_2_191514086_191514572	ENSG00000138386.17	-0.453333
intron_2_190649360_190659158	0.650309	Adipose_Visceral_Omentum	0.981666	NAB1	intron_2_191514086_191523884	ENSG00000138386.17	-0.453333
intron_2_190649982_190655977	0.650309	Adipose_Visceral_Omentum	0.981666	NAB1	intron_2_191514708_191520703	ENSG00000138386.17	0.453333
intron_2_190649982_190659158	0.650309	Adipose_Visceral_Omentum	0.981666	NAB1	intron_2_191514708_191523884	ENSG00000138386.17	-0.453333
intron_2_190653780_190655977	0.650309	Adipose_Visceral_Omentum	0.981666	NAB1	intron_2_191518506_191520703	ENSG00000138386.17	0.453333
intron_2_190656153_190659158	0.650309	Adipose_Visceral_Omentum	0.981666	NAB1	intron_2_191520879_191523884	ENSG00000138386.17	0.453333
intron_2_210009736_210015973	0.65271	Adipose_Visceral_Omentum	0.981666	RPE	intron_2_210874460_210880697	ENSG00000197713.15	-0.45
intron_2_219001_229966	0.647135	Adipose_Visceral_Omentum	0.981666	SH3YL1	intron_2_219001_229966	ENSG00000035115.22	-0.457746
intron_2_219451807_219461882	0.653135	Adipose_Visceral_Omentum	0.981666	SPEG	intron_2_220316529_220326604	ENSG00000072195.15	-0.449412
intron_2_238436013_238444342	0.651177	Adipose_Visceral_Omentum	0.981666	ASB1	intron_2_239344654_239352983	ENSG00000065802.12	-0.452128
intron_2_241097427_241102253	0.651292	Adipose_Visceral_Omentum	0.981666	MTERF4	intron_2_242036842_242041668	ENSG00000122085.17	0.451968
intron_2_70230854_70236079	0.652118	Adipose_Visceral_Omentum	0.981666	TIA1	intron_2_70457986_70463211	ENSG00000116001.17	-0.450821
intron_2_71110122_71124206	0.65123	Adipose_Visceral_Omentum	0.981666	MCEE	intron_2_71337252_71351336	ENSG00000124370.11	-0.452055
intron_3_100862385_100862838	0.653343	Adipose_Visceral_Omentum	0.981666	ABI3BP	intron_3_100581229_100581682	ENSG00000154175.18	0.449123
intron_3_100862385_100864002	0.653343	Adipose_Visceral_Omentum	0.981666	ABI3BP	intron_3_100581229_100582846	ENSG00000154175.18	-0.449123
intron_3_100862385_100864833	0.653343	Adipose_Visceral_Omentum	0.981666	ABI3BP	intron_3_100581229_100583677	ENSG00000154175.18	-0.449123
intron_3_100862909_100864002	0.653343	Adipose_Visceral_Omentum	0.981666	ABI3BP	intron_3_100581753_100582846	ENSG00000154175.18	0.449123
intron_3_126441946_126459653	0.653233	Adipose_Visceral_Omentum	0.981666	ZXDC	intron_3_126160789_126178496	ENSG00000070476.15	-0.449275
intron_3_142183049_142185929	0.652522	Adipose_Visceral_Omentum	0.981666	GK5	intron_3_141901891_141904771	ENSG00000175066.16	0.450262
intron_3_159765138_159866163	0.652203	Adipose_Visceral_Omentum	0.981666	IQCJ-SCHIP1	intron_3_159482927_159583952	ENSG00000283154.3	-0.450704
intron_3_17042949_17067956	0.65271	Adipose_Visceral_Omentum	0.981666	PLCL2	intron_3_17084441_17109448	ENSG00000154822.18	0.45
intron_3_52529334_52534533	0.650869	Adipose_Visceral_Omentum	0.981666	NT5DC2	intron_3_52563350_52568549	ENSG00000168268.11	0.452555
intron_3_58410159_58424752	0.651927	Adipose_Visceral_Omentum	0.981666	PXK	intron_3_58395886_58410479	ENSG00000168297.16	0.451087
intron_3_62319832_62320460	0.649436	Adipose_Visceral_Omentum	0.981666	C3orf14	intron_3_62305507_62306135	ENSG00000114405.11	0.454545
intron_3_9842243_9843465	0.65271	Adipose_Visceral_Omentum	0.981666	RPUSD3	intron_3_9883927_9885149	ENSG00000156990.14	0.45
intron_4_10446539_10454805	0.648608	Adipose_Visceral_Omentum	0.981666	ZNF518B	intron_4_10448163_10456429	ENSG00000178163.8	-0.455696
intron_4_120839274_120853418	0.647315	Adipose_Visceral_Omentum	0.981666	PRDM5	intron_4_121760429_121774573	ENSG00000138738.11	0.457495
intron_4_128511645_128512904	0.650671	Adipose_Visceral_Omentum	0.981666	LINC02615	intron_4_129432800_129434059	ENSG00000251432.8	0.45283
intron_4_143214943_143220295	0.647704	Adipose_Visceral_Omentum	0.981666	USP38	intron_4_144136096_144141448	ENSG00000170185.11	0.456954
intron_4_183679486_183680120	0.650869	Adipose_Visceral_Omentum	0.981666	TRAPPC11	intron_4_184600639_184601273	ENSG00000168538.16	0.452555
intron_4_184685498_184685576	0.651081	Adipose_Visceral_Omentum	0.981666	PRIMPOL	intron_4_185606652_185606730	ENSG00000164306.11	-0.452261
intron_4_184685684_184691499	0.651081	Adipose_Visceral_Omentum	0.981666	PRIMPOL	intron_4_185606838_185612653	ENSG00000164306.11	0.452261
intron_4_76118194_76130656	0.648789	Adipose_Visceral_Omentum	0.981666	NUP54	intron_4_77039347_77051809	ENSG00000138750.16	0.455446
intron_4_88676241_88676334	0.652772	Adipose_Visceral_Omentum	0.981666	HERC3	intron_4_89597392_89597485	ENSG00000138641.18	-0.449915
intron_5_136047420_136048253	0.650763	Adipose_Visceral_Omentum	0.981666	TGFBI	intron_5_135383109_135383942	ENSG00000120708.17	-0.452703
intron_5_136047420_136049439	0.650763	Adipose_Visceral_Omentum	0.981666	TGFBI	intron_5_135383109_135385128	ENSG00000120708.17	0.452703
intron_5_40775503_40777445	0.650763	Adipose_Visceral_Omentum	0.981666	PRKAA1	intron_5_40775605_40777547	ENSG00000132356.12	-0.452703
intron_5_94912976_94917896	0.647792	Adipose_Visceral_Omentum	0.981666	MCTP1	intron_5_94248681_94253601	ENSG00000175471.20	0.456832
intron_6_104777097_104777206	0.651897	Adipose_Visceral_Omentum	0.981666	HACE1	intron_6_105224972_105225081	ENSG00000085382.12	-0.451128
intron_6_109314292_109315280	0.651324	Adipose_Visceral_Omentum	0.981666	CCDC162P	intron_6_109635495_109636483	ENSG00000203799.14	0.451923
intron_6_110991786_110997183	0.647424	Adipose_Visceral_Omentum	0.981666	RPF2	intron_6_111312989_111318386	ENSG00000197498.13	0.457344
intron_6_26538501_26539901	0.648015	Adipose_Visceral_Omentum	0.981666	HMGN4	intron_6_26538729_26540129	ENSG00000182952.5	-0.456522
intron_6_26538501_26545127	0.648015	Adipose_Visceral_Omentum	0.981666	HMGN4	intron_6_26538729_26545355	ENSG00000182952.5	0.456522
intron_6_3002286_3003669	0.648096	Adipose_Visceral_Omentum	0.981666	NQO2	intron_6_3002520_3003903	ENSG00000124588.22	-0.456409
intron_6_31664577_31664841	0.649867	Adipose_Visceral_Omentum	0.981666	GPANK1	intron_6_31632354_31632618	ENSG00000204438.11	0.453947
intron_6_31664580_31664841	0.649867	Adipose_Visceral_Omentum	0.981666	GPANK1	intron_6_31632357_31632618	ENSG00000204438.11	0.453947
intron_6_31665003_31665861	0.649867	Adipose_Visceral_Omentum	0.981666	GPANK1	intron_6_31632780_31633638	ENSG00000204438.11	-0.453947
intron_6_52490350_52492270	0.650492	Adipose_Visceral_Omentum	0.981666	EFHC1	intron_6_52355148_52357068	ENSG00000096093.16	-0.453079
intron_6_70732511_70754980	0.651155	Adipose_Visceral_Omentum	0.981666	SMAP1	intron_6_71442214_71464683	ENSG00000112305.15	-0.452158
intron_7_128754455_128758871	0.647273	Adipose_Visceral_Omentum	0.981666	CALU	intron_7_128394509_128398925	ENSG00000128595.17	-0.457554
intron_7_128754722_128758871	0.64818	Adipose_Visceral_Omentum	0.981666	CALU	intron_7_128394776_128398925	ENSG00000128595.17	0.456292
intron_7_139076409_139078552	0.649409	Adipose_Visceral_Omentum	0.981666	ZC3HAV1	intron_7_138761155_138763298	ENSG00000105939.14	-0.454584
intron_7_6398718_6400126	0.651081	Adipose_Visceral_Omentum	0.981666	RAC1	intron_7_6438349_6439757	ENSG00000136238.20	-0.452261
intron_7_64982116_64989947	0.64722	Adipose_Visceral_Omentum	0.981666	ZNF117	intron_7_64442494_64450325	ENSG00000152926.16	-0.457627
intron_7_79455007_79455890	0.647848	Adipose_Visceral_Omentum	0.981666	MAGI2-AS3	intron_7_79084323_79085206	ENSG00000234456.10	0.456754
intron_8_129903350_129904499	0.653233	Adipose_Visceral_Omentum	0.981666	CYRIB	intron_8_130915596_130916745	ENSG00000153310.22	-0.449275
intron_8_17064237_17069688	0.648727	Adipose_Visceral_Omentum	0.981666	MICU3	intron_8_16921746_16927197	ENSG00000155970.12	0.455531
intron_8_22025306_22025436	0.653655	Adipose_Visceral_Omentum	0.981666	NPM2	intron_8_21882817_21882947	ENSG00000158806.14	-0.44869
intron_8_664676_668598	0.650316	Adipose_Visceral_Omentum	0.981666	ERICH1	intron_8_614676_618598	ENSG00000104714.14	0.453323
intron_8_76986296_76999990	0.651285	Adipose_Visceral_Omentum	0.981666	PEX2	intron_8_77898532_77912226	ENSG00000164751.15	0.451977
intron_9_104764300_104766325	0.647443	Adipose_Visceral_Omentum	0.981666	NIPSNAP3B	intron_9_107526581_107528606	ENSG00000165028.12	-0.457317
intron_9_112276013_112297832	0.653538	Adipose_Visceral_Omentum	0.981666	PTBP3	intron_9_115038293_115060112	ENSG00000119314.16	0.448853
intron_9_132618441_132625664	0.648985	Adipose_Visceral_Omentum	0.981666	DDX31	intron_9_135493828_135501051	ENSG00000125485.18	-0.455172
intron_9_133425612_133425938	0.653233	Adipose_Visceral_Omentum	0.981666	ADAMTS13	intron_9_136290732_136291058	ENSG00000160323.19	0.449275
intron_9_2525717_2536359	0.65271	Adipose_Visceral_Omentum	0.981666	VLDLR-AS1	intron_9_2525717_2536359	ENSG00000236404.12	-0.45
intron_9_35684550_35684732	0.652472	Adipose_Visceral_Omentum	0.981666	TPM2	intron_9_35684547_35684729	ENSG00000198467.16	-0.450331
intron_9_35684550_35685064	0.652472	Adipose_Visceral_Omentum	0.981666	TPM2	intron_9_35684547_35685061	ENSG00000198467.16	0.450331
intron_9_35685139_35685269	0.652472	Adipose_Visceral_Omentum	0.981666	TPM2	intron_9_35685136_35685266	ENSG00000198467.16	0.450331
intron_9_6413643_6420912	0.653358	Adipose_Visceral_Omentum	0.981666	UHRF2	intron_9_6413643_6420912	ENSG00000147854.17	-0.449102
intron_9_97591435_97599634	0.650116	Adipose_Visceral_Omentum	0.981666	TMOD1	intron_9_100353717_100361916	ENSG00000136842.14	-0.453601
intron_10_124605515_124613264	0.659998	Brain_Hippocampus	0.981667	LHPP	intron_10_126294084_126301833	ENSG00000107902.14	-0.439916
intron_10_45648534_45651966	0.659909	Brain_Hippocampus	0.981667	ZFAND4	intron_10_46143982_46147414	ENSG00000172671.20	-0.440038
intron_10_45663842_45672250	0.658107	Brain_Hippocampus	0.981667	ZFAND4	intron_10_46159290_46167698	ENSG00000172671.20	0.442529
intron_10_73795663_73796321	0.656721	Brain_Hippocampus	0.981667	ZSWIM8	intron_10_75555421_75556079	ENSG00000214655.11	-0.444444
intron_10_73795663_73796774	0.656721	Brain_Hippocampus	0.981667	ZSWIM8	intron_10_75555421_75556532	ENSG00000214655.11	-0.444444
intron_10_79942070_79942388	0.656873	Brain_Hippocampus	0.981667	SFTPD	intron_10_81701826_81702144	ENSG00000133661.17	-0.444234
intron_10_86472344_86472612	0.655182	Brain_Hippocampus	0.981667	WAPL	intron_10_88232101_88232369	ENSG00000062650.20	0.446575
intron_11_117380705_117381701	0.657965	Brain_Hippocampus	0.981667	CEP164	intron_11_117251421_117252417	ENSG00000110274.16	0.442724
intron_11_117380714_117381701	0.657965	Brain_Hippocampus	0.981667	CEP164	intron_11_117251430_117252417	ENSG00000110274.16	0.442724
intron_11_33864817_33869346	0.656305	Brain_Hippocampus	0.981667	LMO2	intron_11_33886363_33890892	ENSG00000135363.12	-0.44502
intron_11_777695_783530	0.655374	Brain_Hippocampus	0.981667	GATD1-DT	intron_11_777695_783530	ENSG00000255284.4	0.446308
intron_11_86457759_86465091	0.659303	Brain_Hippocampus	0.981667	ME3	intron_11_86168801_86176133	ENSG00000151376.18	0.440875
intron_11_8911671_8912453	0.658038	Brain_Hippocampus	0.981667	AKIP1	intron_11_8933218_8934000	ENSG00000166452.12	0.442623
intron_12_120148346_120149606	0.659194	Brain_Hippocampus	0.981667	GCN1	intron_12_120586150_120587410	ENSG00000089154.11	0.441026
intron_12_130808704_130812957	0.655636	Brain_Hippocampus	0.981667	STX2	intron_12_131293249_131297502	ENSG00000111450.15	0.445946
intron_12_25121913_25123211	0.660057	Brain_Hippocampus	0.981667	DNAI7	intron_12_25274847_25276145	ENSG00000118307.20	0.439834
intron_12_57012452_57012822	0.656368	Brain_Hippocampus	0.981667	TAC3	intron_12_57406236_57406606	ENSG00000166863.13	-0.444934
intron_13_110624279_110627439	0.655013	Brain_Hippocampus	0.981667	NAXD	intron_13_111276626_111279786	ENSG00000213995.12	0.446809
intron_13_37024442_37025320	0.65859	Brain_Hippocampus	0.981667	SUPT20H	intron_13_37598579_37599457	ENSG00000102710.21	-0.44186
intron_13_37024442_37026204	0.65859	Brain_Hippocampus	0.981667	SUPT20H	intron_13_37598579_37600341	ENSG00000102710.21	0.44186
intron_13_37025437_37026204	0.655228	Brain_Hippocampus	0.981667	SUPT20H	intron_13_37599574_37600341	ENSG00000102710.21	-0.446512
intron_13_46368815_46371941	0.657772	Brain_Hippocampus	0.981667	RUBCNL	intron_13_46942950_46946076	ENSG00000102445.20	0.442991
intron_14_23564159_23564333	0.659671	Brain_Hippocampus	0.981667	AP1G2	intron_14_24033368_24033542	ENSG00000213983.12	-0.440367
intron_14_23564221_23564333	0.659671	Brain_Hippocampus	0.981667	AP1G2	intron_14_24033430_24033542	ENSG00000213983.12	0.440367
intron_14_24440926_24441678	0.657223	Brain_Hippocampus	0.981667	SDR39U1	intron_14_24910132_24910884	ENSG00000100445.18	0.44375
intron_14_24440926_24442346	0.657223	Brain_Hippocampus	0.981667	SDR39U1	intron_14_24910132_24911552	ENSG00000100445.18	0.44375
intron_14_77321183_77324870	0.658022	Brain_Hippocampus	0.981667	GSTZ1	intron_14_77787526_77791213	ENSG00000100577.19	0.442646
intron_14_78988141_79467221	0.659217	Brain_Hippocampus	0.981667	NRXN3	intron_14_79454484_79933564	ENSG00000021645.20	0.440994
intron_15_77479321_77482970	0.658267	Brain_Hippocampus	0.981667	HMG20A	intron_15_77771663_77775312	ENSG00000140382.15	-0.442308
intron_16_47450453_47451396	0.654647	Brain_Hippocampus	0.981667	ITFG1	intron_16_47484364_47485307	ENSG00000129636.13	-0.447316
intron_16_49789546_49855735	0.659314	Brain_Hippocampus	0.981667	ZNF423	intron_16_49823457_49889646	ENSG00000102935.12	0.44086
intron_16_68312176_68321426	0.656218	Brain_Hippocampus	0.981667	PRMT7	intron_16_68346079_68355329	ENSG00000132600.18	0.445141
intron_16_72021311_72022362	0.659768	Brain_Hippocampus	0.981667	DHODH	intron_16_72055210_72056261	ENSG00000102967.12	0.440233
intron_17_19329647_19330614	0.655707	Brain_Hippocampus	0.981667	EPN2	intron_17_19232960_19233927	ENSG00000072134.16	0.445848
intron_17_39078048_39079104	0.65885	Brain_Hippocampus	0.981667	PLXDC1	intron_17_37234301_37235357	ENSG00000161381.14	0.441501
intron_17_41718026_41724766	0.659937	Brain_Hippocampus	0.981667	HAP1	intron_17_39874278_39881018	ENSG00000173805.16	0.44
intron_17_50357252_50358207	0.65978	Brain_Hippocampus	0.981667	XYLT2	intron_17_48434613_48435568	ENSG00000015532.10	-0.440217
intron_17_64562966_64571798	0.65806	Brain_Hippocampus	0.981667	SMURF2	intron_17_62559084_62567916	ENSG00000108854.16	-0.442593
intron_17_65177803_65179996	0.654809	Brain_Hippocampus	0.981667	RGS9	intron_17_63173921_63176114	ENSG00000108370.17	-0.447091
intron_17_6623097_6623509	0.658672	Brain_Hippocampus	0.981667	KIAA0753	intron_17_6526417_6526829	ENSG00000198920.11	0.441748
intron_17_6623097_6623607	0.658672	Brain_Hippocampus	0.981667	KIAA0753	intron_17_6526417_6526927	ENSG00000198920.11	-0.441748
intron_17_75592840_75594840	0.660185	Brain_Hippocampus	0.981667	MYO15B	intron_17_73588921_73590921	ENSG00000266714.11	-0.439658
intron_17_8228629_8228725	0.657404	Brain_Hippocampus	0.981667	CTC1	intron_17_8131947_8132043	ENSG00000178971.17	-0.443501
intron_17_82415627_82418406	0.655196	Brain_Hippocampus	0.981667	OGFOD3	intron_17_80373503_80376282	ENSG00000181396.13	0.446556
intron_18_74255775_74256830	0.657745	Brain_Hippocampus	0.981667	CYB5A	intron_18_71923010_71924065	ENSG00000166347.19	-0.443029
intron_18_75202340_75208420	0.656135	Brain_Hippocampus	0.981667	PTGR3	intron_18_72914295_72920375	ENSG00000180011.7	0.445255
intron_19_38536767_38537880	0.654881	Brain_Hippocampus	0.981667	RYR1	intron_19_39027407_39028520	ENSG00000196218.14	0.446991
intron_19_41423169_41424438	0.657287	Brain_Hippocampus	0.981667	BCKDHA	intron_19_41929074_41930343	ENSG00000248098.12	-0.443662
intron_19_41423169_41424438	0.657287	Brain_Hippocampus	0.981667	ENSG00000255730	intron_19_41929074_41930343	ENSG00000255730.5	-0.443662
intron_19_43833626_43835505	0.658468	Brain_Hippocampus	0.981667	ZNF283	intron_19_44337778_44339657	ENSG00000167637.18	-0.442029
intron_19_45677779_45677906	0.655698	Brain_Hippocampus	0.981667	GIPR	intron_19_46181037_46181164	ENSG00000010310.9	0.44586
intron_19_9989522_9991610	0.655013	Brain_Hippocampus	0.981667	COL5A3	intron_19_10100198_10102286	ENSG00000080573.7	0.446809
intron_1_100216199_100218626	0.658202	Brain_Hippocampus	0.981667	DBT	intron_1_100681755_100684182	ENSG00000137992.15	-0.442396
intron_1_150279741_150280835	0.660143	Brain_Hippocampus	0.981667	C1orf54	intron_1_150252152_150253246	ENSG00000118292.9	-0.439716
intron_1_155266895_155268010	0.658454	Brain_Hippocampus	0.981667	CLK2	intron_1_155236686_155237801	ENSG00000176444.19	-0.442049
intron_1_19101641_19104084	0.657712	Brain_Hippocampus	0.981667	UBR4	intron_1_19428135_19430578	ENSG00000127481.15	-0.443074
intron_1_19210559_19240257	0.65439	Brain_Hippocampus	0.981667	EMC1-AS1	intron_1_19537053_19566751	ENSG00000230424.3	-0.447672
intron_1_204982020_204987418	0.656576	Brain_Hippocampus	0.981667	NFASC	intron_1_204951148_204956546	ENSG00000163531.17	0.444646
intron_1_233200264_233208518	0.655461	Brain_Hippocampus	0.981667	PCNX2	intron_1_233336010_233344264	ENSG00000135749.19	-0.446188
intron_1_23792760_23793008	0.655013	Brain_Hippocampus	0.981667	LYPLA2	intron_1_24119250_24119498	ENSG00000011009.11	0.446809
intron_1_243573048_243613671	0.660143	Brain_Hippocampus	0.981667	AKT3	intron_1_243736350_243776973	ENSG00000117020.19	-0.439716
intron_1_39684611_39691306	0.658966	Brain_Hippocampus	0.981667	HPCAL4	intron_1_40150283_40156978	ENSG00000116983.13	-0.441341
intron_20_3228428_3228512	0.657869	Brain_Hippocampus	0.981667	SLC4A11	intron_20_3209074_3209158	ENSG00000088836.14	-0.442857
intron_20_35655344_35658930	0.656721	Brain_Hippocampus	0.981667	CPNE1	intron_20_34243266_34246852	ENSG00000214078.13	-0.444444
intron_20_35655344_35658930	0.656721	Brain_Hippocampus	0.981667	ENSG00000272897	intron_20_34243266_34246852	ENSG00000272897.5	-0.444444
intron_20_35655344_35658930	0.656721	Brain_Hippocampus	0.981667	RBM12	intron_20_34243266_34246852	ENSG00000244462.8	-0.444444
intron_20_53985499_53995012	0.659048	Brain_Hippocampus	0.981667	BCAS1	intron_20_52602038_52611551	ENSG00000064787.14	0.441228
intron_20_62310311_62310419	0.656917	Brain_Hippocampus	0.981667	LAMA5	intron_20_60885367_60885475	ENSG00000130702.15	-0.444174
intron_21_38806120_38810035	0.656573	Brain_Hippocampus	0.981667	ETS2	intron_21_40178044_40181959	ENSG00000157557.13	0.44465
intron_21_45502969_45503933	0.660143	Brain_Hippocampus	0.981667	SLC19A1	intron_21_46922883_46923847	ENSG00000173638.19	0.439716
intron_21_46599503_46600282	0.659937	Brain_Hippocampus	0.981667	S100B	intron_21_48019416_48020195	ENSG00000160307.10	0.44
intron_21_46599503_46602278	0.659937	Brain_Hippocampus	0.981667	S100B	intron_21_48019416_48022191	ENSG00000160307.10	-0.44
intron_21_46602416_46605013	0.659937	Brain_Hippocampus	0.981667	S100B	intron_21_48022329_48024926	ENSG00000160307.10	-0.44
intron_22_17148560_17149542	0.659368	Brain_Hippocampus	0.981667	HDHD5	intron_22_17629450_17630432	ENSG00000069998.12	0.440786
intron_22_27990812_27992587	0.658107	Brain_Hippocampus	0.981667	TTC28	intron_22_28386800_28388575	ENSG00000100154.15	-0.442529
intron_22_29206139_29214926	0.659194	Brain_Hippocampus	0.981667	EMID1	intron_22_29602128_29610915	ENSG00000186998.16	-0.441026
intron_22_38067770_38068072	0.655116	Brain_Hippocampus	0.981667	PICK1	intron_22_38463777_38464079	ENSG00000100151.16	0.446667
intron_2_105386540_105398842	0.656721	Brain_Hippocampus	0.981667	FHL2	intron_2_106002997_106015299	ENSG00000115641.19	-0.444444
intron_2_241094429_241097243	0.656971	Brain_Hippocampus	0.981667	MTERF4	intron_2_242033844_242036658	ENSG00000122085.17	-0.444099
intron_2_61017851_61018184	0.656721	Brain_Hippocampus	0.981667	PEX13	intron_2_61244986_61245319	ENSG00000162928.9	0.444444
intron_2_70055910_70059643	0.657253	Brain_Hippocampus	0.981667	PCBP1-AS1	intron_2_70283042_70286775	ENSG00000179818.17	0.443709
intron_2_85398152_85398690	0.654259	Brain_Hippocampus	0.981667	CAPG	intron_2_85625275_85625813	ENSG00000042493.16	0.447853
intron_3_111952712_111953930	0.657253	Brain_Hippocampus	0.981667	PHLDB2	intron_3_111671559_111672777	ENSG00000144824.21	-0.443709
intron_3_122536342_122536934	0.655091	Brain_Hippocampus	0.981667	PARP9	intron_3_122255189_122255781	ENSG00000138496.17	-0.446701
intron_3_129451998_129458599	0.656023	Brain_Hippocampus	0.981667	IFT122	intron_3_129170841_129177442	ENSG00000163913.14	-0.445411
intron_3_129451998_129463560	0.656023	Brain_Hippocampus	0.981667	IFT122	intron_3_129170841_129182403	ENSG00000163913.14	0.445411
intron_3_16434037_16493725	0.659644	Brain_Hippocampus	0.981667	RFTN1	intron_3_16475544_16535232	ENSG00000131378.14	-0.440404
intron_3_167242643_167248608	0.657253	Brain_Hippocampus	0.981667	ZBBX	intron_3_166960431_166966396	ENSG00000169064.13	0.443709
intron_3_36847346_36850154	0.656232	Brain_Hippocampus	0.981667	TRANK1	intron_3_36888837_36891645	ENSG00000168016.15	0.445122
intron_3_40525864_40530209	0.654492	Brain_Hippocampus	0.981667	ZNF621	intron_3_40567355_40571700	ENSG00000172888.12	0.447531
intron_3_57923023_57927296	0.656066	Brain_Hippocampus	0.981667	SLMAP	intron_3_57908750_57913023	ENSG00000163681.17	-0.445351
intron_4_138309847_138313291	0.655926	Brain_Hippocampus	0.981667	LINC00499	intron_4_139231001_139234445	ENSG00000251372.7	-0.445545
intron_4_186157719_186157889	0.656676	Brain_Hippocampus	0.981667	FAM149A	intron_4_187078873_187079043	ENSG00000109794.14	0.444507
intron_4_186157719_186162845	0.656676	Brain_Hippocampus	0.981667	FAM149A	intron_4_187078873_187083999	ENSG00000109794.14	-0.444507
intron_4_189952287_189953068	0.655636	Brain_Hippocampus	0.981667	FRG1	intron_4_190873442_190874223	ENSG00000109536.12	0.445946
intron_4_41676462_41680006	0.656135	Brain_Hippocampus	0.981667	LIMCH1	intron_4_41678479_41682023	ENSG00000064042.18	0.445255
intron_4_4246343_4247601	0.658895	Brain_Hippocampus	0.981667	TMEM128	intron_4_4248070_4249328	ENSG00000132406.12	0.441439
intron_4_48851975_48857213	0.659085	Brain_Hippocampus	0.981667	OCIAD1	intron_4_48853992_48859230	ENSG00000109180.15	0.441176
intron_5_150392176_150392705	0.657604	Brain_Hippocampus	0.981667	TCOF1	intron_5_149771739_149772268	ENSG00000070814.22	0.443223
intron_5_150392176_150392708	0.657604	Brain_Hippocampus	0.981667	TCOF1	intron_5_149771739_149772271	ENSG00000070814.22	-0.443223
intron_5_157266195_157285339	0.656036	Brain_Hippocampus	0.981667	CYFIP2	intron_5_156693205_156712349	ENSG00000055163.21	0.445392
intron_5_32276742_32312758	0.658107	Brain_Hippocampus	0.981667	MTMR12	intron_5_32276848_32312864	ENSG00000150712.11	0.442529
intron_6_13597016_13599032	0.654969	Brain_Hippocampus	0.981667	SIRT5	intron_6_13597248_13599264	ENSG00000124523.17	0.44687
intron_6_166275945_166276981	0.659009	Brain_Hippocampus	0.981667	ENSG00000280850	intron_6_166689433_166690469	ENSG00000280850.3	0.441281
intron_6_2988709_2989528	0.657105	Brain_Hippocampus	0.981667	LINC01011	intron_6_2988943_2989762	ENSG00000244041.7	-0.443914
intron_6_2989733_2989869	0.657105	Brain_Hippocampus	0.981667	LINC01011	intron_6_2989967_2990103	ENSG00000244041.7	-0.443914
intron_6_43656723_43670789	0.65616	Brain_Hippocampus	0.981667	RSPH9	intron_6_43624460_43638526	ENSG00000172426.16	-0.445221
intron_6_57959111_57961152	0.658361	Brain_Hippocampus	0.981667	ENSG00000283352	intron_6_58285389_58287430	ENSG00000283352.1	0.442177
intron_6_57959111_57961152	0.658361	Brain_Hippocampus	0.981667	LINC00680	intron_6_58285389_58287430	ENSG00000290555.1	0.442177
intron_6_57959111_57961152	0.658361	Brain_Hippocampus	0.981667	LINC00680	intron_6_58285389_58287430	ENSG00000215190.10	0.442177
intron_7_101318213_101321671	0.659637	Brain_Hippocampus	0.981667	IFT22	intron_7_100961494_100964952	ENSG00000128581.17	-0.440415
intron_7_128310931_128313175	0.658038	Brain_Hippocampus	0.981667	RBM28	intron_7_127950984_127953228	ENSG00000106344.8	0.442623
intron_7_1472386_1473072	0.654584	Brain_Hippocampus	0.981667	INTS1	intron_7_1512022_1512708	ENSG00000164880.16	0.447403
intron_7_150687087_150692315	0.659701	Brain_Hippocampus	0.981667	GIMAP2	intron_7_150384175_150389403	ENSG00000106560.11	0.440327
intron_7_151245671_151275114	0.658672	Brain_Hippocampus	0.981667	SMARCD3	intron_7_150942757_150972200	ENSG00000082014.17	0.441748
intron_7_853618_854920	0.659582	Brain_Hippocampus	0.981667	SUN1	intron_7_893255_894557	ENSG00000164828.18	-0.440491
intron_7_90596718_90604218	0.654915	Brain_Hippocampus	0.981667	CDK14	intron_7_90226032_90233532	ENSG00000058091.17	0.446945
intron_8_11444808_11466626	0.657479	Brain_Hippocampus	0.981667	FAM167A	intron_8_11302317_11324135	ENSG00000154319.16	0.443396
intron_8_123787750_123789613	0.657683	Brain_Hippocampus	0.981667	FAM91A1	intron_8_124799990_124801853	ENSG00000176853.16	-0.443114
intron_8_12729332_12731736	0.655207	Brain_Hippocampus	0.981667	LONRF1	intron_8_12586841_12589245	ENSG00000154359.13	-0.446541
intron_8_22025306_22025436	0.656194	Brain_Hippocampus	0.981667	NPM2	intron_8_21882817_21882947	ENSG00000158806.14	-0.445173
intron_8_30751518_30753035	0.656232	Brain_Hippocampus	0.981667	UBXN8	intron_8_30609035_30610552	ENSG00000104691.16	0.445122
intron_8_6519994_6521178	0.657043	Brain_Hippocampus	0.981667	ANGPT2	intron_8_6377515_6378699	ENSG00000091879.14	-0.444
intron_9_128169700_128170020	0.655985	Brain_Hippocampus	0.981667	CIZ1	intron_9_130931979_130932299	ENSG00000148337.22	-0.445463
intron_9_128636438_128636918	0.65759	Brain_Hippocampus	0.981667	DYNC2I2	intron_9_131398717_131399197	ENSG00000119333.12	-0.443243
intron_9_129809032_129809342	0.654954	Brain_Hippocampus	0.981667	TOR1B	intron_9_132571311_132571621	ENSG00000136816.16	0.446891
intron_9_130595588_130609954	0.659592	Brain_Hippocampus	0.981667	FUBP3	intron_9_133470975_133485341	ENSG00000107164.17	0.440476
intron_11_44095852_44107683	0.660376	Brain_Hippocampus	0.981668	EXT2	intron_11_44117402_44129233	ENSG00000151348.16	0.439394
intron_15_75017971_75018394	0.660311	Brain_Hippocampus	0.981668	SCAMP5	intron_15_75310312_75310735	ENSG00000198794.12	0.439484
intron_4_25160753_25161418	0.660464	Brain_Hippocampus	0.981668	SEPSECS-AS1	intron_4_25162375_25163040	ENSG00000281501.1	0.439272
intron_7_149285696_149287565	0.660288	Brain_Hippocampus	0.981668	ENSG00000290600	intron_7_148982787_148984656	ENSG00000290600.1	-0.439516
intron_7_93334197_93341427	0.660376	Brain_Hippocampus	0.981668	VPS50	intron_7_92963509_92970739	ENSG00000004766.17	-0.439394
intron_3_9391826_9397424	0.678725	Esophagus_Mucosa	0.98167	THUMPD3-AS1	intron_3_9433510_9439108	ENSG00000206573.11	0.414204
intron_10_110901612_110918121	0.619329	Pancreas	0.981672	BBIP1	intron_10_112661370_112677879	ENSG00000214413.9	0.496802
intron_10_121911151_121913790	0.618435	Pancreas	0.981672	ATE1	intron_10_123670666_123673305	ENSG00000107669.19	0.498069
intron_10_13647276_13648085	0.622187	Pancreas	0.981672	PRPF18	intron_10_13689276_13690085	ENSG00000165630.15	-0.492754
intron_10_13651974_13654416	0.622187	Pancreas	0.981672	FRMD4A	intron_10_13693974_13696416	ENSG00000151474.23	0.492754
intron_10_43158931_43160494	0.620432	Pancreas	0.981672	CSGALNACT2	intron_10_43654379_43655942	ENSG00000169826.8	-0.495238
intron_10_58269304_58277117	0.619264	Pancreas	0.981672	CISD1	intron_10_60029064_60036877	ENSG00000122873.12	-0.496894
intron_10_70868433_70869792	0.622783	Pancreas	0.981672	SGPL1	intron_10_72628190_72629549	ENSG00000166224.18	-0.491909
intron_11_107522555_107525441	0.621906	Pancreas	0.981672	ALKBH8	intron_11_107393281_107396167	ENSG00000137760.15	-0.493151
intron_11_113757853_113758554	0.618067	Pancreas	0.981672	ZW10	intron_11_113628575_113629276	ENSG00000086827.9	-0.498592
intron_11_113758706_113760209	0.618067	Pancreas	0.981672	ZW10	intron_11_113629428_113630931	ENSG00000086827.9	-0.498592
intron_11_1480486_1480725	0.62025	Pancreas	0.981672	MOB2	intron_11_1501716_1501955	ENSG00000182208.15	0.495495
intron_11_35399681_35404319	0.61921	Pancreas	0.981672	SLC1A2	intron_11_35421228_35425866	ENSG00000110436.13	-0.49697
intron_11_44081320_44083169	0.621887	Pancreas	0.981672	ACCS	intron_11_44102870_44104719	ENSG00000110455.14	-0.493178
intron_11_46617890_46618260	0.61881	Pancreas	0.981672	ATG13	intron_11_46639440_46639810	ENSG00000175224.17	-0.497537
intron_11_46617890_46618325	0.61881	Pancreas	0.981672	ATG13	intron_11_46639440_46639875	ENSG00000175224.17	0.497537
intron_11_46617890_46625301	0.61881	Pancreas	0.981672	ATG13	intron_11_46639440_46646851	ENSG00000175224.17	0.497537
intron_11_46618375_46644279	0.61881	Pancreas	0.981672	ATG13	intron_11_46639925_46665829	ENSG00000175224.17	-0.497537
intron_11_72237796_72238042	0.621655	Pancreas	0.981672	INPPL1	intron_11_71948840_71949086	ENSG00000165458.15	-0.493506
intron_11_72237796_72238263	0.621655	Pancreas	0.981672	INPPL1	intron_11_71948840_71949307	ENSG00000165458.15	0.493506
intron_11_72238175_72238263	0.621655	Pancreas	0.981672	INPPL1	intron_11_71949219_71949307	ENSG00000165458.15	-0.493506
intron_11_78443758_78465876	0.619348	Pancreas	0.981672	NARS2	intron_11_78154804_78176922	ENSG00000137513.11	-0.496774
intron_11_86245343_86250296	0.621841	Pancreas	0.981672	EED	intron_11_85956385_85961338	ENSG00000074266.23	0.493243
intron_12_132084399_132084964	0.622393	Pancreas	0.981672	ENSG00000291171	intron_12_132568944_132569509	ENSG00000291171.1	0.492462
intron_12_133151154_133151809	0.619456	Pancreas	0.981672	ENSG00000256825	intron_12_133727740_133728395	ENSG00000256825.4	0.496622
intron_12_133151154_133151809	0.619456	Pancreas	0.981672	ZNF10	intron_12_133727740_133728395	ENSG00000256223.6	0.496622
intron_12_3863957_3873212	0.620153	Pancreas	0.981672	PARP11	intron_12_3973123_3982378	ENSG00000111224.14	-0.495633
intron_12_62325933_62335166	0.618375	Pancreas	0.981672	USP15	intron_12_62719714_62728947	ENSG00000135655.16	-0.498155
intron_13_102770086_102773682	0.622229	Pancreas	0.981672	TEX30	intron_13_103422436_103426032	ENSG00000151287.17	0.492694
intron_13_33167622_33205819	0.620978	Pancreas	0.981672	STARD13	intron_13_33741759_33779956	ENSG00000133121.21	0.494465
intron_14_100138897_100139334	0.620113	Pancreas	0.981672	EVL	intron_14_100605234_100605671	ENSG00000196405.13	-0.49569
intron_14_100138897_100141180	0.620113	Pancreas	0.981672	EVL	intron_14_100605234_100607517	ENSG00000196405.13	-0.49569
intron_14_31787873_31826629	0.620004	Pancreas	0.981672	NUBPL	intron_14_32257079_32295835	ENSG00000151413.17	-0.495844
intron_14_34581600_34586230	0.619964	Pancreas	0.981672	SNX6	intron_14_35050806_35055436	ENSG00000129515.20	-0.495902
intron_14_85552843_85561190	0.618882	Pancreas	0.981672	FLRT2	intron_14_86019187_86027534	ENSG00000185070.12	-0.497436
intron_15_101686062_101701086	0.621434	Pancreas	0.981672	TARS3	intron_15_102226265_102241289	ENSG00000185418.16	0.49382
intron_15_42191560_42199896	0.61823	Pancreas	0.981672	VPS39	intron_15_42483758_42492094	ENSG00000166887.16	0.49836
intron_15_52405393_52407292	0.62234	Pancreas	0.981672	MYO5A	intron_15_52697590_52699489	ENSG00000197535.16	0.492537
intron_15_55378376_55385600	0.622858	Pancreas	0.981672	CCPG1	intron_15_55670574_55677798	ENSG00000260916.8	0.491803
intron_15_55378376_55385600	0.622858	Pancreas	0.981672	DNAAF4-CCPG1	intron_15_55670574_55677798	ENSG00000261771.5	0.491803
intron_15_82252775_82259088	0.618335	Pancreas	0.981672	EFL1	intron_15_82545116_82551429	ENSG00000140598.16	0.498212
intron_15_89681540_89686431	0.62271	Pancreas	0.981672	PEX11A	intron_15_90224771_90229662	ENSG00000166821.9	-0.492013
intron_16_22266876_22273626	0.621516	Pancreas	0.981672	EEF2K	intron_16_22278197_22284947	ENSG00000103319.12	-0.493703
intron_16_3026166_3026251	0.622217	Pancreas	0.981672	THOC6	intron_16_3076167_3076252	ENSG00000131652.14	-0.492711
intron_16_5090349_5090432	0.620062	Pancreas	0.981672	EEF2KMT	intron_16_5140350_5140433	ENSG00000118894.15	0.495763
intron_16_68191775_68226350	0.622858	Pancreas	0.981672	NFATC3	intron_16_68225678_68260253	ENSG00000072736.19	0.491803
intron_16_72017106_72021124	0.622114	Pancreas	0.981672	DHODH	intron_16_72051005_72055023	ENSG00000102967.12	0.492857
intron_17_18971748_18977584	0.617291	Pancreas	0.981672	FAM83G	intron_17_18875061_18880897	ENSG00000188522.15	0.499693
intron_17_27583105_27585657	0.621695	Pancreas	0.981672	KSR1	intron_17_25910131_25912683	ENSG00000141068.15	0.49345
intron_17_32331978_32333417	0.619	Pancreas	0.981672	C17orf75	intron_17_30658997_30660436	ENSG00000108666.10	0.497268
intron_17_42405388_42422627	0.620062	Pancreas	0.981672	CAVIN1	intron_17_40557406_40574645	ENSG00000177469.13	-0.495763
intron_17_5463689_5468571	0.620464	Pancreas	0.981672	DHX33	intron_17_5367009_5371891	ENSG00000005100.13	0.495192
intron_17_58724100_58732481	0.621464	Pancreas	0.981672	RAD51C	intron_17_56801461_56809842	ENSG00000108384.16	0.493776
intron_17_58724100_58732484	0.621464	Pancreas	0.981672	RAD51C	intron_17_56801461_56809845	ENSG00000108384.16	-0.493776
intron_17_6760601_6761886	0.622114	Pancreas	0.981672	XAF1	intron_17_6663920_6665205	ENSG00000132530.17	0.492857
intron_17_6760601_6762155	0.622114	Pancreas	0.981672	XAF1	intron_17_6663920_6665474	ENSG00000132530.17	-0.492857
intron_17_72071231_72081921	0.619539	Pancreas	0.981672	ENSG00000288605	intron_17_70067372_70078062	ENSG00000288605.1	-0.496504
intron_17_72071231_72081921	0.619539	Pancreas	0.981672	SOX9-AS1	intron_17_70067372_70078062	ENSG00000234899.11	-0.496504
intron_17_7387154_7387378	0.622881	Pancreas	0.981672	TNK1	intron_17_7290473_7290697	ENSG00000174292.13	0.491772
intron_17_74432523_74439745	0.620216	Pancreas	0.981672	GPRC5C	intron_17_72428662_72435884	ENSG00000170412.18	-0.495544
intron_17_75525825_75538531	0.619112	Pancreas	0.981672	LLGL2	intron_17_73521906_73534612	ENSG00000073350.14	0.49711
intron_17_78077334_78079395	0.622042	Pancreas	0.981672	TNRC6C	intron_17_76073415_76075476	ENSG00000078687.18	0.492958
intron_17_78855864_78857522	0.622734	Pancreas	0.981672	TIMP2	intron_17_76851946_76853604	ENSG00000035862.13	0.491979
intron_17_82381342_82382564	0.617568	Pancreas	0.981672	ENSG00000260011	intron_17_80339218_80340440	ENSG00000260011.2	0.4993
intron_17_9836475_9842495	0.620141	Pancreas	0.981672	GLP2R	intron_17_9739792_9745812	ENSG00000065325.13	-0.49565
intron_19_14492912_14496037	0.618669	Pancreas	0.981672	GIPC1	intron_19_14603724_14606849	ENSG00000123159.16	-0.497738
intron_19_19034013_19042711	0.6191	Pancreas	0.981672	ARMC6	intron_19_19144822_19153520	ENSG00000105676.14	-0.497126
intron_19_19792484_19806031	0.619185	Pancreas	0.981672	ZNF506	intron_19_19903293_19916840	ENSG00000081665.14	-0.497006
intron_19_2112967_2113336	0.62019	Pancreas	0.981672	AP3D1	intron_19_2112966_2113335	ENSG00000065000.20	-0.495581
intron_19_36151546_36151669	0.621655	Pancreas	0.981672	COX7A1	intron_19_36642448_36642571	ENSG00000161281.11	0.493506
intron_19_39342576_39348288	0.621906	Pancreas	0.981672	SAMD4B	intron_19_39833216_39838928	ENSG00000179134.16	0.493151
intron_19_48326922_48327521	0.621428	Pancreas	0.981672	EMP3	intron_19_48830179_48830778	ENSG00000142227.11	0.493827
intron_19_58246794_58277183	0.621841	Pancreas	0.981672	ZNF544	intron_19_58758160_58788549	ENSG00000198131.15	-0.493243
intron_19_9568175_9569002	0.620565	Pancreas	0.981672	ZNF121	intron_19_9678851_9679678	ENSG00000197961.12	-0.49505
intron_1_109657279_109657350	0.621841	Pancreas	0.981672	GSTM4	intron_1_110199901_110199972	ENSG00000168765.19	0.493243
intron_1_109657671_109657772	0.621841	Pancreas	0.981672	GSTM4	intron_1_110200293_110200394	ENSG00000168765.19	-0.493243
intron_1_13749487_13769118	0.622327	Pancreas	0.981672	PRDM2	intron_1_14075982_14095613	ENSG00000116731.23	0.492554
intron_1_150330498_150332684	0.62278	Pancreas	0.981672	PRPF3	intron_1_150302967_150305155	ENSG00000117360.13	0.491914
intron_1_156044223_156048501	0.619583	Pancreas	0.981672	UBQLN4	intron_1_156014014_156018292	ENSG00000160803.8	-0.496441
intron_1_180314722_180397516	0.622783	Pancreas	0.981672	ACBD6	intron_1_180283857_180366651	ENSG00000230124.8	0.491909
intron_1_207339417_207340391	0.62093	Pancreas	0.981672	CD55	intron_1_207512762_207513736	ENSG00000196352.18	-0.494533
intron_1_225923771_225924044	0.621777	Pancreas	0.981672	ENSG00000255835	intron_1_226111471_226111744	ENSG00000255835.1	0.493333
intron_1_225923771_225924044	0.621777	Pancreas	0.981672	PYCR2	intron_1_226111471_226111744	ENSG00000143811.20	0.493333
intron_1_46594280_46604185	0.621539	Pancreas	0.981672	MKNK1	intron_1_47059952_47069857	ENSG00000079277.22	0.493671
intron_1_46594280_46604227	0.621539	Pancreas	0.981672	MKNK1	intron_1_47059952_47069899	ENSG00000079277.22	0.493671
intron_1_53216056_53216782	0.6189	Pancreas	0.981672	CZIB	intron_1_53681728_53682454	ENSG00000162384.14	-0.497409
intron_20_25323430_25338885	0.618698	Pancreas	0.981672	ABHD12	intron_20_25304066_25319521	ENSG00000100997.20	0.497696
intron_20_508660_527933	0.617338	Pancreas	0.981672	CSNK2A1	intron_20_489304_508577	ENSG00000101266.19	0.499626
intron_20_62010165_62012815	0.622558	Pancreas	0.981672	TAF4	intron_20_60585221_60587871	ENSG00000130699.20	0.492228
intron_21_29109183_29130795	0.622262	Pancreas	0.981672	MAP3K7CL	intron_21_30481504_30503116	ENSG00000156265.16	-0.492647
intron_21_44788095_44801284	0.62234	Pancreas	0.981672	UBE2G2	intron_21_46208010_46221199	ENSG00000184787.19	-0.492537
intron_21_45495432_45496500	0.622863	Pancreas	0.981672	COL18A1	intron_21_46915346_46916414	ENSG00000182871.16	0.491797
intron_22_29825257_29825622	0.620839	Pancreas	0.981672	ASCC2	intron_22_30221246_30221611	ENSG00000100325.15	0.494662
intron_2_127986962_127989564	0.622042	Pancreas	0.981672	SAP130	intron_2_128744536_128747138	ENSG00000136715.19	-0.492958
intron_2_149160835_149205253	0.622865	Pancreas	0.981672	LYPD6B	intron_2_150017349_150061767	ENSG00000150556.17	0.491794
intron_2_159259843_159271702	0.619522	Pancreas	0.981672	WDSUB1	intron_2_160116354_160128213	ENSG00000196151.11	-0.496528
intron_2_162278328_162279996	0.622262	Pancreas	0.981672	IFIH1	intron_2_163134838_163136506	ENSG00000115267.10	-0.492647
intron_2_169821273_169821943	0.621036	Pancreas	0.981672	METTL5	intron_2_170677783_170678453	ENSG00000138382.15	-0.494382
intron_2_202287724_202290323	0.62236	Pancreas	0.981672	NOP58	intron_2_203152447_203155046	ENSG00000055044.11	0.492508
intron_2_202295837_202297379	0.618761	Pancreas	0.981672	NOP58	intron_2_203160560_203162102	ENSG00000055044.11	-0.497608
intron_2_218659743_218660037	0.621752	Pancreas	0.981672	BCS1L	intron_2_219524466_219524760	ENSG00000074582.15	0.493369
intron_2_218659743_218660939	0.621752	Pancreas	0.981672	BCS1L	intron_2_219524466_219525662	ENSG00000074582.15	0.493369
intron_2_224920_229966	0.622042	Pancreas	0.981672	SH3YL1	intron_2_224920_229966	ENSG00000035115.22	0.492958
intron_3_142005544_142028579	0.620005	Pancreas	0.981672	TFDP2	intron_3_141724386_141747421	ENSG00000114126.18	-0.495844
intron_3_87227556_87240699	0.620588	Pancreas	0.981672	CHMP2B	intron_3_87276706_87289849	ENSG00000083937.10	0.495017
intron_4_1058393_1073599	0.621268	Pancreas	0.981672	RNF212	intron_4_1052181_1067387	ENSG00000178222.14	-0.494054
intron_4_127939997_127942045	0.620526	Pancreas	0.981672	MFSD8	intron_4_128861152_128863200	ENSG00000164073.11	0.495105
intron_4_173536970_173538063	0.618466	Pancreas	0.981672	HAND2-AS1	intron_4_174458121_174459214	ENSG00000237125.13	-0.498026
intron_4_184672460_184678232	0.622393	Pancreas	0.981672	PRIMPOL	intron_4_185593614_185599386	ENSG00000164306.11	-0.492462
intron_4_2646832_2657803	0.621072	Pancreas	0.981672	FAM193A	intron_4_2648559_2659530	ENSG00000125386.16	-0.494331
intron_4_38125131_38133084	0.619319	Pancreas	0.981672	TBC1D1	intron_4_38126752_38134705	ENSG00000065882.18	-0.496815
intron_4_76136412_76144149	0.620565	Pancreas	0.981672	NUP54	intron_4_77057565_77065302	ENSG00000138750.16	-0.49505
intron_4_76144292_76144390	0.620565	Pancreas	0.981672	NUP54	intron_4_77065445_77065543	ENSG00000138750.16	0.49505
intron_4_88676241_88676334	0.622251	Pancreas	0.981672	HERC3	intron_4_89597392_89597485	ENSG00000138641.18	-0.492662
intron_4_99318184_99318785	0.617485	Pancreas	0.981672	ADH1B	intron_4_100239341_100239942	ENSG00000196616.14	0.499418
intron_5_95814389_95816507	0.621655	Pancreas	0.981672	GLRX	intron_5_95150093_95152211	ENSG00000173221.14	0.493506
intron_6_108894543_108899694	0.620633	Pancreas	0.981672	ARMC2	intron_6_109215746_109220897	ENSG00000118690.13	0.494954
intron_6_167022631_167024782	0.622354	Pancreas	0.981672	CEP43	intron_6_167436119_167438270	ENSG00000213066.14	-0.492518
intron_6_169754032_169755288	0.619066	Pancreas	0.981672	ERMARD	intron_6_170154128_170155384	ENSG00000130023.16	-0.497175
intron_6_31651776_31652424	0.61838	Pancreas	0.981672	BAG6	intron_6_31619553_31620201	ENSG00000204463.14	0.498148
intron_6_43013389_43013786	0.617856	Pancreas	0.981672	MEA1	intron_6_42981127_42981524	ENSG00000124733.5	0.498891
intron_6_43013389_43013898	0.617856	Pancreas	0.981672	MEA1	intron_6_42981127_42981636	ENSG00000124733.5	-0.498891
intron_7_100353270_100355143	0.620971	Pancreas	0.981672	PILRB	intron_7_99950893_99952766	ENSG00000121716.21	-0.494475
intron_7_103097348_103098299	0.620309	Pancreas	0.981672	ARMC10	intron_7_102737795_102738746	ENSG00000170632.14	-0.495413
intron_7_128396695_128396932	0.620555	Pancreas	0.981672	IMPDH1	intron_7_128036749_128036986	ENSG00000106348.18	0.495063
intron_7_128748804_128754262	0.6182	Pancreas	0.981672	CALU	intron_7_128388858_128394316	ENSG00000128595.17	-0.498403
intron_7_128754722_128758871	0.620579	Pancreas	0.981672	CALU	intron_7_128394776_128398925	ENSG00000128595.17	0.495031
intron_7_30595143_30598796	0.618365	Pancreas	0.981672	GARS1	intron_7_30634759_30638412	ENSG00000106105.15	-0.498168
intron_7_65975071_65976015	0.622114	Pancreas	0.981672	GUSB	intron_7_65440058_65441002	ENSG00000169919.17	-0.492857
intron_7_73686900_73686999	0.619647	Pancreas	0.981672	BUD23	intron_7_73101230_73101329	ENSG00000071462.13	0.49635
intron_8_2127881_2129127	0.622502	Pancreas	0.981672	MYOM2	intron_8_2075869_2077115	ENSG00000036448.10	0.492308
intron_9_111597432_111599603	0.620866	Pancreas	0.981672	PTGR1	intron_9_114359712_114361883	ENSG00000106853.20	-0.494624
intron_9_21818202_21837908	0.619647	Pancreas	0.981672	MTAP	intron_9_21818201_21837907	ENSG00000099810.21	-0.49635
intron_9_36191273_36197551	0.620826	Pancreas	0.981672	CLTA	intron_9_36191270_36197548	ENSG00000122705.18	0.49468
intron_9_68742657_68818461	0.62234	Pancreas	0.981672	PIP5K1B	intron_9_71357573_71433377	ENSG00000107242.20	0.492537
intron_10_95416185_95421961	0.584608	Artery_Coronary	0.981672	SORBS1	intron_10_97175942_97181718	ENSG00000095637.23	-0.546667
intron_17_1812115_1827861	0.584608	Artery_Coronary	0.981672	SMYD4	intron_17_1715409_1731155	ENSG00000186532.12	-0.546667
intron_4_112644768_112646351	0.584585	Artery_Coronary	0.981672	LARP7	intron_4_113565924_113567507	ENSG00000174720.18	0.5467
intron_8_119570841_119580116	0.584638	Artery_Coronary	0.981672	ENPP2	intron_8_120583081_120592356	ENSG00000136960.13	0.546623
intron_9_136409067_136410090	0.584608	Artery_Coronary	0.981672	ENTR1	intron_9_139303519_139304542	ENSG00000165689.17	-0.546667
intron_10_119932318_119933005	0.674666	Brain_Substantia_nigra	0.981673	SEC23IP	intron_10_121691830_121692517	ENSG00000107651.15	-0.419753
intron_10_119932318_119933008	0.674666	Brain_Substantia_nigra	0.981673	SEC23IP	intron_10_121691830_121692520	ENSG00000107651.15	0.419753
intron_11_17277095_17282789	0.673797	Brain_Substantia_nigra	0.981673	NUCB2	intron_11_17298642_17304336	ENSG00000070081.18	0.420942
intron_11_65539881_65540245	0.67506	Brain_Substantia_nigra	0.981673	LTBP3	intron_11_65307352_65307716	ENSG00000168056.18	-0.419214
intron_11_65540153_65540245	0.67506	Brain_Substantia_nigra	0.981673	LTBP3	intron_11_65307624_65307716	ENSG00000168056.18	0.419214
intron_11_73914504_73916545	0.674274	Brain_Substantia_nigra	0.981673	PAAF1	intron_11_73625549_73627590	ENSG00000175575.13	0.42029
intron_11_800244_800333	0.677723	Brain_Substantia_nigra	0.981673	PIDD1	intron_11_800244_800333	ENSG00000177595.19	-0.415573
intron_11_800244_800384	0.677723	Brain_Substantia_nigra	0.981673	PIDD1	intron_11_800244_800384	ENSG00000177595.19	0.415573
intron_11_836442_836769	0.67647	Brain_Substantia_nigra	0.981673	CD151	intron_11_836442_836769	ENSG00000177697.19	0.417285
intron_12_121771549_121773421	0.677564	Brain_Substantia_nigra	0.981673	TMEM120B	intron_12_122209455_122211327	ENSG00000188735.13	-0.415789
intron_13_102799521_102805307	0.677526	Brain_Substantia_nigra	0.981673	BIVM-ERCC5	intron_13_103451871_103457657	ENSG00000270181.3	0.415842
intron_13_102799521_102805307	0.677526	Brain_Substantia_nigra	0.981673	BIVM	intron_13_103451871_103457657	ENSG00000134897.14	0.415842
intron_13_102838739_102839551	0.674792	Brain_Substantia_nigra	0.981673	BIVM	intron_13_103491089_103491901	ENSG00000134897.14	0.41958
intron_13_102838739_102839572	0.674792	Brain_Substantia_nigra	0.981673	BIVM-ERCC5	intron_13_103491089_103491922	ENSG00000270181.3	-0.41958
intron_13_102838739_102839572	0.674792	Brain_Substantia_nigra	0.981673	BIVM	intron_13_103491089_103491922	ENSG00000134897.14	-0.41958
intron_13_36965726_36967672	0.675505	Brain_Substantia_nigra	0.981673	ALG5	intron_13_37539863_37541809	ENSG00000120697.10	-0.418605
intron_13_36965726_36971977	0.675505	Brain_Substantia_nigra	0.981673	ALG5	intron_13_37539863_37546114	ENSG00000120697.10	0.418605
intron_14_24291219_24291556	0.676881	Brain_Substantia_nigra	0.981673	DHRS1	intron_14_24760425_24760762	ENSG00000157379.14	0.416723
intron_15_25687828_25691715	0.676294	Brain_Substantia_nigra	0.981673	ATP10A	intron_15_25932975_25936862	ENSG00000206190.13	-0.417526
intron_15_25687996_25691715	0.676294	Brain_Substantia_nigra	0.981673	ATP10A	intron_15_25933143_25936862	ENSG00000206190.13	0.417526
intron_15_65607442_65610686	0.677714	Brain_Substantia_nigra	0.981673	INTS14	intron_15_65899780_65903024	ENSG00000138614.16	-0.415584
intron_15_75363290_75363999	0.676179	Brain_Substantia_nigra	0.981673	MAN2C1	intron_15_75655631_75656340	ENSG00000140400.18	-0.417683
intron_16_24793649_24794544	0.677526	Brain_Substantia_nigra	0.981673	TNRC6A	intron_16_24804970_24805865	ENSG00000090905.19	0.415842
intron_16_3055945_3057050	0.675379	Brain_Substantia_nigra	0.981673	MMP25-AS1	intron_16_3105946_3107051	ENSG00000261971.9	-0.418777
intron_16_67952425_67954643	0.676663	Brain_Substantia_nigra	0.981673	SLC12A4	intron_16_67986328_67988546	ENSG00000124067.17	0.417021
intron_17_75516616_75516746	0.677275	Brain_Substantia_nigra	0.981673	TSEN54	intron_17_73512697_73512827	ENSG00000182173.14	0.416185
intron_17_7944248_7944476	0.67513	Brain_Substantia_nigra	0.981673	CNTROB	intron_17_7847566_7847794	ENSG00000170037.14	0.419118
intron_17_80421962_80422206	0.674564	Brain_Substantia_nigra	0.981673	ENDOV	intron_17_78395762_78396006	ENSG00000173818.17	0.419893
intron_18_23001729_23016828	0.674842	Brain_Substantia_nigra	0.981673	RBBP8	intron_18_20581692_20596791	ENSG00000101773.19	0.419512
intron_19_36115928_36116041	0.674591	Brain_Substantia_nigra	0.981673	TBCB	intron_19_36606830_36606943	ENSG00000105254.12	0.419855
intron_19_41382921_41383561	0.677781	Brain_Substantia_nigra	0.981673	TMEM91	intron_19_41888826_41889466	ENSG00000142046.15	0.415493
intron_19_41382921_41383715	0.677781	Brain_Substantia_nigra	0.981673	TMEM91	intron_19_41888826_41889620	ENSG00000142046.15	-0.415493
intron_19_41382921_41383863	0.677781	Brain_Substantia_nigra	0.981673	TMEM91	intron_19_41888826_41889768	ENSG00000142046.15	0.415493
intron_19_41382921_41383886	0.677781	Brain_Substantia_nigra	0.981673	TMEM91	intron_19_41888826_41889791	ENSG00000142046.15	-0.415493
intron_19_42250565_42254978	0.674512	Brain_Substantia_nigra	0.981673	ERF	intron_19_42754717_42759130	ENSG00000105722.10	-0.419963
intron_19_53070262_53074140	0.676222	Brain_Substantia_nigra	0.981673	ZNF160	intron_19_53573515_53577393	ENSG00000170949.18	-0.417625
intron_19_6364639_6368538	0.675955	Brain_Substantia_nigra	0.981673	CLPP	intron_19_6364650_6368549	ENSG00000125656.11	-0.417989
intron_19_6415457_6415534	0.675206	Brain_Substantia_nigra	0.981673	KHSRP	intron_19_6415468_6415545	ENSG00000088247.19	0.419014
intron_19_6415457_6415609	0.675206	Brain_Substantia_nigra	0.981673	KHSRP	intron_19_6415468_6415620	ENSG00000088247.19	-0.419014
intron_1_101237099_101241689	0.677819	Brain_Substantia_nigra	0.981673	S1PR1	intron_1_101702655_101707245	ENSG00000170989.10	-0.415441
intron_1_111619934_111627470	0.675814	Brain_Substantia_nigra	0.981673	RAP1A	intron_1_112162556_112170092	ENSG00000116473.15	-0.418182
intron_1_156738764_156741053	0.674566	Brain_Substantia_nigra	0.981673	MRPL24	intron_1_156708556_156710845	ENSG00000143314.12	-0.41989
intron_1_211304140_211312355	0.674691	Brain_Substantia_nigra	0.981673	RCOR3	intron_1_211477482_211485697	ENSG00000117625.14	0.419718
intron_1_23433272_23433425	0.676562	Brain_Substantia_nigra	0.981673	ASAP3	intron_1_23759765_23759918	ENSG00000088280.20	-0.41716
intron_21_44336920_44337649	0.676593	Brain_Substantia_nigra	0.981673	CFAP410	intron_21_45756803_45757532	ENSG00000160226.16	-0.417117
intron_21_46266166_46266982	0.675636	Brain_Substantia_nigra	0.981673	MCM3AP	intron_21_47686080_47686896	ENSG00000160294.11	-0.418426
intron_22_31611840_31611999	0.677047	Brain_Substantia_nigra	0.981673	SFI1	intron_22_32007826_32007985	ENSG00000198089.16	0.416496
intron_22_31613855_31614789	0.677115	Brain_Substantia_nigra	0.981673	SFI1	intron_22_32009841_32010775	ENSG00000198089.16	-0.416404
intron_22_35781746_35809780	0.675814	Brain_Substantia_nigra	0.981673	RBFOX2	intron_22_36177793_36205827	ENSG00000100320.24	0.418182
intron_22_50506213_50506285	0.675814	Brain_Substantia_nigra	0.981673	LMF2	intron_22_50944642_50944714	ENSG00000100258.18	0.418182
intron_2_171541793_171550978	0.676548	Brain_Substantia_nigra	0.981673	CYBRD1	intron_2_172398303_172407488	ENSG00000071967.12	-0.417178
intron_2_232875555_232875940	0.675275	Brain_Substantia_nigra	0.981673	SNORC	intron_2_233740265_233740650	ENSG00000182600.10	-0.418919
intron_2_232875805_232875940	0.675275	Brain_Substantia_nigra	0.981673	SNORC	intron_2_233740515_233740650	ENSG00000182600.10	0.418919
intron_2_24209221_24209818	0.676922	Brain_Substantia_nigra	0.981673	ITSN2	intron_2_24432090_24432687	ENSG00000198399.16	-0.416667
intron_2_36441500_36442615	0.67433	Brain_Substantia_nigra	0.981673	CRIM1	intron_2_36668643_36669758	ENSG00000150938.10	0.420213
intron_2_85377474_85387098	0.677492	Brain_Substantia_nigra	0.981673	ELMOD3	intron_2_85604597_85614221	ENSG00000115459.18	-0.415888
intron_3_52817058_52818052	0.675626	Brain_Substantia_nigra	0.981673	ENSG00000243696	intron_3_52851074_52852068	ENSG00000243696.5	0.41844
intron_3_52817058_52818052	0.675626	Brain_Substantia_nigra	0.981673	ITIH4	intron_3_52851074_52852068	ENSG00000055955.17	0.41844
intron_5_177522071_177523159	0.67503	Brain_Substantia_nigra	0.981673	FAM193B	intron_5_176949072_176950160	ENSG00000146067.17	-0.419255
intron_5_31531525_31531990	0.674206	Brain_Substantia_nigra	0.981673	DROSHA	intron_5_31531632_31532097	ENSG00000113360.17	0.420382
intron_5_75594049_75596222	0.677252	Brain_Substantia_nigra	0.981673	POLK	intron_5_74889874_74892047	ENSG00000122008.16	-0.416216
intron_5_87395104_87399394	0.675024	Brain_Substantia_nigra	0.981673	CCNH	intron_5_86690921_86695211	ENSG00000134480.16	0.419263
intron_6_157133207_157148624	0.674301	Brain_Substantia_nigra	0.981673	ARID1B	intron_6_157454341_157469758	ENSG00000049618.25	0.420252
intron_6_57947177_57948873	0.673565	Brain_Substantia_nigra	0.981673	LINC00680	intron_6_58273455_58275151	ENSG00000290555.1	0.421261
intron_6_57947177_57948918	0.673565	Brain_Substantia_nigra	0.981673	LINC00680	intron_6_58273455_58275196	ENSG00000290555.1	0.421261
intron_6_75817664_75822782	0.677251	Brain_Substantia_nigra	0.981673	MYO6	intron_6_76527381_76532499	ENSG00000196586.17	-0.416217
intron_7_151245671_151248485	0.675153	Brain_Substantia_nigra	0.981673	SMARCD3	intron_7_150942757_150945571	ENSG00000082014.17	-0.419086
intron_7_151351482_151352812	0.676922	Brain_Substantia_nigra	0.981673	NUB1	intron_7_151048568_151049898	ENSG00000013374.17	0.416667
intron_7_1575888_1579287	0.677167	Brain_Substantia_nigra	0.981673	PSMG3-AS1	intron_7_1615524_1618923	ENSG00000230487.9	-0.416332
intron_8_28093233_28097219	0.673907	Brain_Substantia_nigra	0.981673	ELP3	intron_8_27950750_27954736	ENSG00000134014.18	0.420792
intron_8_38268461_38268882	0.677275	Brain_Substantia_nigra	0.981673	PLPP5	intron_8_38125979_38126400	ENSG00000147535.17	-0.416185
intron_8_92892074_92916929	0.676625	Brain_Substantia_nigra	0.981673	TRIQK	intron_8_93904302_93929157	ENSG00000205133.12	-0.417073
intron_8_94868813_94871884	0.675003	Brain_Substantia_nigra	0.981673	INTS8	intron_8_95881041_95884112	ENSG00000164941.14	0.419291
intron_9_113375526_113376729	0.67522	Brain_Substantia_nigra	0.981673	HDHD3	intron_9_116137806_116139009	ENSG00000119431.10	-0.418994
intron_9_113375567_113376729	0.67522	Brain_Substantia_nigra	0.981673	HDHD3	intron_9_116137847_116139009	ENSG00000119431.10	0.418994
intron_9_122291840_122313227	0.676302	Brain_Substantia_nigra	0.981673	MRRF	intron_9_125054119_125075506	ENSG00000148187.18	0.417515
intron_9_2536015_2536359	0.676177	Brain_Substantia_nigra	0.981673	VLDLR-AS1	intron_9_2536015_2536359	ENSG00000236404.12	0.417685
intron_9_86020969_86021901	0.675955	Brain_Substantia_nigra	0.981673	NAA35	intron_9_88635884_88636816	ENSG00000135040.16	-0.417989
intron_3_48682135_48682348	0.653837	Adipose_Visceral_Omentum	0.981675	NCKIPSD	intron_3_48719568_48719781	ENSG00000213672.8	0.448439
intron_3_48682156_48682348	0.653837	Adipose_Visceral_Omentum	0.981675	NCKIPSD	intron_3_48719589_48719781	ENSG00000213672.8	-0.448439
intron_17_81824554_81833238	0.497776	Small_Intestine_Terminal_Ileum	0.981678	MCRIP1	intron_17_79782430_79791114	ENSG00000225663.8	-0.677993
intron_10_97466585_97466776	0.672427	Colon_Sigmoid	0.981679	MMS19	intron_10_99226342_99226533	ENSG00000155229.21	-0.422819
intron_11_64104181_64116219	0.672324	Colon_Sigmoid	0.981679	FLRT1	intron_11_63871653_63883691	ENSG00000126500.4	-0.422961
intron_17_55774859_55775311	0.672379	Colon_Sigmoid	0.981679	PCTP	intron_17_53852220_53852672	ENSG00000141179.14	-0.422886
intron_17_55774859_55776035	0.672379	Colon_Sigmoid	0.981679	PCTP	intron_17_53852220_53853396	ENSG00000141179.14	-0.422886
intron_17_66063081_66066778	0.672164	Colon_Sigmoid	0.981679	CEP112	intron_17_64059199_64062896	ENSG00000154240.18	0.423181
intron_1_39523896_39524836	0.672275	Colon_Sigmoid	0.981679	PPIEL	intron_1_39989568_39990508	ENSG00000291129.1	0.423028
intron_22_24167313_24168447	0.672343	Colon_Sigmoid	0.981679	CABIN1	intron_22_24563281_24564415	ENSG00000099991.18	-0.422935
intron_22_44119140_44131487	0.672427	Colon_Sigmoid	0.981679	PARVB	intron_22_44515020_44527367	ENSG00000188677.15	-0.422819
intron_3_113366309_113379306	0.672254	Colon_Sigmoid	0.981679	ENSG00000285943	intron_3_113085156_113098153	ENSG00000285943.1	0.423057
intron_13_20605105_20615793	0.625605	Brain_Frontal_Cortex_BA9	0.98168	IFT88	intron_13_21179244_21189932	ENSG00000032742.18	0.487923
intron_15_64131892_64134664	0.662535	Brain_Nucleus_accumbens_basal_ganglia	0.981682	SNX1	intron_15_64424091_64426863	ENSG00000028528.15	-0.436416
intron_5_170266891_170267009	0.662573	Brain_Nucleus_accumbens_basal_ganglia	0.981682	LCP2	intron_5_169693895_169694013	ENSG00000043462.13	-0.436364
intron_12_62302920_62314790	0.691046	Ovary	0.981682	USP15	intron_12_62696701_62708571	ENSG00000135655.16	-0.397436
intron_15_89471855_89472722	0.625795	Brain_Frontal_Cortex_BA9	0.981685	RHCG	intron_15_90015086_90015953	ENSG00000140519.14	-0.487654
intron_16_28608859_28620063	0.625884	Brain_Frontal_Cortex_BA9	0.981685	ENSG00000289755	intron_16_28620180_28631384	ENSG00000289755.1	-0.487528
intron_20_2706264_2707947	0.62586	Brain_Frontal_Cortex_BA9	0.981685	EBF4	intron_20_2686910_2688593	ENSG00000088881.22	0.487562
intron_2_20638652_20640973	0.625688	Brain_Frontal_Cortex_BA9	0.981685	HS1BP3	intron_2_20838412_20840733	ENSG00000118960.13	-0.487805
intron_6_33678839_33679882	0.625747	Brain_Frontal_Cortex_BA9	0.981685	ITPR3	intron_6_33646616_33647659	ENSG00000096433.11	0.487722
intron_7_32930108_32942320	0.625687	Brain_Frontal_Cortex_BA9	0.981685	RP9P	intron_7_32969720_32981932	ENSG00000291146.1	0.487806
intron_13_110705571_110705870	0.71613	Liver	0.981685	CARS2	intron_13_111357918_111358217	ENSG00000134905.17	-0.363636
intron_14_74911841_74918513	0.71613	Liver	0.981685	RPS6KL1	intron_14_75378544_75385216	ENSG00000198208.12	0.363636
intron_2_168856210_168856690	0.69113	Ovary	0.981686	NOSTRIN	intron_2_169712720_169713200	ENSG00000163072.16	-0.397321
intron_6_28281918_28283756	0.691142	Ovary	0.981686	PGBD1	intron_6_28249695_28251533	ENSG00000137338.6	-0.397306
intron_6_28281918_28283776	0.691142	Ovary	0.981686	PGBD1	intron_6_28249695_28251553	ENSG00000137338.6	0.397306
intron_8_143043262_143044649	0.660524	Brain_Hippocampus	0.981689	LINC02904	intron_8_144124679_144126066	ENSG00000177335.13	0.439189
intron_10_100490883_100495385	0.614216	Lung	0.98169	SEC31B	intron_10_102250640_102255142	ENSG00000075826.17	0.504065
intron_10_102727157_102728431	0.6159	Lung	0.98169	SFXN2	intron_10_104486914_104488188	ENSG00000156398.13	0.50167
intron_10_15671647_15672624	0.60517	Lung	0.98169	ITGA8	intron_10_15713646_15714623	ENSG00000077943.8	-0.516981
intron_10_24542770_24542883	0.609005	Lung	0.98169	KIAA1217	intron_10_24831699_24831812	ENSG00000120549.19	0.511494
intron_10_26496391_26500819	0.615214	Lung	0.98169	APBB1IP	intron_10_26785320_26789748	ENSG00000077420.16	0.502645
intron_10_29463635_29465595	0.614022	Lung	0.98169	SVIL	intron_10_29752564_29754524	ENSG00000197321.16	-0.504341
intron_10_43394688_43396456	0.614508	Lung	0.98169	HNRNPF	intron_10_43890136_43891904	ENSG00000169813.17	-0.50365
intron_10_45785631_45786612	0.616067	Lung	0.98169	WASHC2C	intron_10_46281079_46282060	ENSG00000172661.20	0.501433
intron_10_58277322_58282899	0.607526	Lung	0.98169	CISD1	intron_10_60037082_60042659	ENSG00000122873.12	0.513608
intron_10_98209899_98231512	0.609908	Lung	0.98169	R3HCC1L	intron_10_99969656_99991269	ENSG00000166024.14	-0.510204
intron_11_106079692_106090557	0.617075	Lung	0.98169	AASDHPPT	intron_11_105950419_105961284	ENSG00000149313.11	0.5
intron_11_106079692_106091316	0.617075	Lung	0.98169	AASDHPPT	intron_11_105950419_105962043	ENSG00000149313.11	-0.5
intron_11_118534355_118534507	0.614849	Lung	0.98169	TMEM25	intron_11_118405070_118405222	ENSG00000149582.16	-0.503164
intron_11_2918095_2919307	0.612702	Lung	0.98169	SLC22A18	intron_11_2939325_2940537	ENSG00000110628.16	-0.506221
intron_11_62337574_62337890	0.612878	Lung	0.98169	ASRGL1	intron_11_62105046_62105362	ENSG00000162174.12	-0.505969
intron_11_64896869_64897412	0.607841	Lung	0.98169	ATG2A	intron_11_64664341_64664884	ENSG00000110046.13	0.513158
intron_11_64933246_64933697	0.612216	Lung	0.98169	PPP2R5B	intron_11_64700718_64701169	ENSG00000068971.14	-0.506912
intron_11_67303691_67304049	0.61243	Lung	0.98169	SSH3	intron_11_67071162_67071520	ENSG00000172830.13	-0.506608
intron_11_67303691_67304118	0.61243	Lung	0.98169	SSH3	intron_11_67071162_67071589	ENSG00000172830.13	0.506608
intron_11_67304155_67304773	0.605258	Lung	0.98169	SSH3	intron_11_67071626_67072244	ENSG00000172830.13	-0.516854
intron_11_70378195_70383003	0.60522	Lung	0.98169	PPFIA1	intron_11_70224301_70229109	ENSG00000131626.19	-0.516908
intron_11_83280260_83286100	0.605151	Lung	0.98169	CCDC90B	intron_11_82991303_82997143	ENSG00000137500.10	-0.517007
intron_11_89342193_89354962	0.617075	Lung	0.98169	NOX4	intron_11_89075361_89088130	ENSG00000086991.13	0.5
intron_12_104287109_104288931	0.615018	Lung	0.98169	TXNRD1	intron_12_104680887_104682709	ENSG00000198431.18	0.502924
intron_12_104339273_104348353	0.615018	Lung	0.98169	TXNRD1	intron_12_104733051_104742131	ENSG00000198431.18	-0.502924
intron_12_109568863_109573347	0.615423	Lung	0.98169	MMAB	intron_12_110006668_110011152	ENSG00000139428.12	0.502347
intron_12_122624688_122626205	0.610051	Lung	0.98169	KNTC1	intron_12_123109235_123110752	ENSG00000184445.12	0.51
intron_12_132717564_132717710	0.611018	Lung	0.98169	PGAM5	intron_12_133294150_133294296	ENSG00000247077.8	-0.508621
intron_12_14921048_14928945	0.612261	Lung	0.98169	ERP27	intron_12_15073982_15081879	ENSG00000139055.7	-0.506849
intron_12_14921048_14934856	0.612261	Lung	0.98169	ERP27	intron_12_15073982_15087790	ENSG00000139055.7	0.506849
intron_12_26957743_26960515	0.610955	Lung	0.98169	FGFR1OP2	intron_12_27110676_27113448	ENSG00000111790.14	0.508711
intron_12_26957743_26963342	0.610955	Lung	0.98169	FGFR1OP2	intron_12_27110676_27116275	ENSG00000111790.14	0.508711
intron_12_30711629_30711739	0.611486	Lung	0.98169	CAPRIN2	intron_12_30864563_30864673	ENSG00000110888.19	-0.507954
intron_12_31714951_31719218	0.609709	Lung	0.98169	AMN1	intron_12_31867885_31872152	ENSG00000151743.11	-0.51049
intron_12_40251544_40252910	0.613883	Lung	0.98169	LRRK2	intron_12_40645346_40646712	ENSG00000188906.17	0.504539
intron_12_47963704_47964209	0.613628	Lung	0.98169	TMEM106C	intron_12_48357487_48357992	ENSG00000134291.12	0.504902
intron_12_48345474_48347252	0.614963	Lung	0.98169	ZNF641	intron_12_48739257_48741035	ENSG00000167528.13	0.503002
intron_12_50138617_50143074	0.607463	Lung	0.98169	CERS5	intron_12_50532400_50536857	ENSG00000139624.14	-0.513699
intron_12_55694970_55695522	0.61458	Lung	0.98169	ITGA7	intron_12_56088754_56089306	ENSG00000135424.19	0.503546
intron_12_55698917_55700262	0.609604	Lung	0.98169	ITGA7	intron_12_56092701_56094046	ENSG00000135424.19	0.510638
intron_12_55703178_55707477	0.61458	Lung	0.98169	ITGA7	intron_12_56096962_56101261	ENSG00000135424.19	0.503546
intron_12_55703178_55712063	0.609604	Lung	0.98169	ITGA7	intron_12_56096962_56105847	ENSG00000135424.19	-0.510638
intron_12_56664800_56666204	0.611679	Lung	0.98169	PTGES3	intron_12_57058584_57059988	ENSG00000110958.16	-0.507678
intron_12_62355475_62374390	0.613183	Lung	0.98169	USP15	intron_12_62749256_62768171	ENSG00000135655.16	0.505535
intron_12_6330711_6330853	0.606908	Lung	0.98169	TNFRSF1A	intron_12_6439877_6440019	ENSG00000067182.9	0.514493
intron_12_6330711_6333069	0.606908	Lung	0.98169	TNFRSF1A	intron_12_6439877_6442235	ENSG00000067182.9	-0.514493
intron_12_6330926_6333069	0.606908	Lung	0.98169	TNFRSF1A	intron_12_6440092_6442235	ENSG00000067182.9	0.514493
intron_12_6728311_6729247	0.612125	Lung	0.98169	COPS7A	intron_12_6837477_6838413	ENSG00000111652.10	-0.507042
intron_12_8681818_8713811	0.612389	Lung	0.98169	RIMKLB	intron_12_8834414_8866407	ENSG00000166532.16	-0.506667
intron_12_96011865_96013188	0.605124	Lung	0.98169	LTA4H	intron_12_96405643_96406966	ENSG00000111144.10	-0.517045
intron_12_9693948_9694760	0.614508	Lung	0.98169	CLEC2D	intron_12_9846544_9847356	ENSG00000069493.15	0.50365
intron_12_98531838_98532823	0.611751	Lung	0.98169	TMPO	intron_12_98925616_98926601	ENSG00000120802.14	0.507576
intron_13_19674984_19677724	0.611277	Lung	0.98169	PSPC1	intron_13_20249124_20251864	ENSG00000121390.19	-0.508251
intron_13_32407772_32411528	0.613835	Lung	0.98169	N4BP2L1	intron_13_32981909_32985665	ENSG00000139597.18	-0.504606
intron_13_49534262_49540876	0.606324	Lung	0.98169	RCBTB1	intron_13_50108398_50115012	ENSG00000136144.12	-0.515328
intron_13_49541006_49541676	0.614284	Lung	0.98169	RCBTB1	intron_13_50115142_50115812	ENSG00000136144.12	0.503968
intron_13_60467379_60483775	0.606759	Lung	0.98169	TDRD3	intron_13_61041513_61057909	ENSG00000083544.16	0.514706
intron_13_98006348_98008059	0.609738	Lung	0.98169	IPO5	intron_13_98658602_98660313	ENSG00000065150.21	-0.510448
intron_14_102250990_102251756	0.612472	Lung	0.98169	MOK	intron_14_102717327_102718093	ENSG00000080823.23	-0.506548
intron_14_20396730_20400984	0.614649	Lung	0.98169	TEP1	intron_14_20864889_20869143	ENSG00000129566.13	0.503448
intron_14_24232847_24233219	0.607277	Lung	0.98169	GMPR2	intron_14_24702053_24702425	ENSG00000100938.19	0.513964
intron_14_24292330_24296509	0.604987	Lung	0.98169	DHRS1	intron_14_24761536_24765715	ENSG00000157379.14	-0.517243
intron_14_24429991_24430714	0.607592	Lung	0.98169	KHNYN	intron_14_24899197_24899920	ENSG00000100441.10	0.513514
intron_14_31025787_31066126	0.60611	Lung	0.98169	AP4S1	intron_14_31494993_31535332	ENSG00000100478.16	-0.515634
intron_14_35126782_35127479	0.605764	Lung	0.98169	ENSG00000258790	intron_14_35595988_35596685	ENSG00000258790.1	0.516129
intron_14_35126782_35127479	0.605764	Lung	0.98169	PRORP	intron_14_35595988_35596685	ENSG00000100890.16	0.516129
intron_14_39401861_39402401	0.605105	Lung	0.98169	FBXO33	intron_14_39871065_39871605	ENSG00000165355.8	0.517073
intron_14_54843054_54845768	0.617075	Lung	0.98169	GCH1	intron_14_55309772_55312486	ENSG00000131979.20	-0.5
intron_14_54844143_54845768	0.617075	Lung	0.98169	GCH1	intron_14_55310861_55312486	ENSG00000131979.20	0.5
intron_14_67590172_67592315	0.61063	Lung	0.98169	PIGH	intron_14_68056889_68059032	ENSG00000100564.9	-0.509174
intron_14_67592718_67593743	0.607419	Lung	0.98169	PIGH	intron_14_68059435_68060460	ENSG00000100564.9	0.513761
intron_14_77902748_77907803	0.607409	Lung	0.98169	ADCK1	intron_14_78369091_78374146	ENSG00000063761.16	-0.513775
intron_14_91199905_91215405	0.609273	Lung	0.98169	DGLUCY	intron_14_91666249_91681749	ENSG00000133943.21	0.511111
intron_14_92049814_92050341	0.612788	Lung	0.98169	ATXN3	intron_14_92516158_92516685	ENSG00000066427.25	0.506098
intron_14_92071053_92079415	0.61061	Lung	0.98169	ATXN3	intron_14_92537397_92545759	ENSG00000066427.25	-0.509202
intron_14_92093318_92093746	0.606317	Lung	0.98169	ATXN3	intron_14_92559662_92560090	ENSG00000066427.25	-0.515337
intron_15_47767093_47770497	0.607592	Lung	0.98169	SEMA6D	intron_15_48059290_48062694	ENSG00000137872.17	-0.513514
intron_15_51921616_51934250	0.617075	Lung	0.98169	TMOD3	intron_15_52213813_52226447	ENSG00000138594.14	-0.5
intron_15_67165088_67165253	0.610839	Lung	0.98169	SMAD3	intron_15_67457426_67457591	ENSG00000166949.17	-0.508876
intron_15_67165384_67166779	0.610839	Lung	0.98169	SMAD3	intron_15_67457722_67459117	ENSG00000166949.17	0.508876
intron_15_74034530_74035132	0.605836	Lung	0.98169	PML	intron_15_74326871_74327473	ENSG00000140464.20	0.516026
intron_15_75362453_75362642	0.60985	Lung	0.98169	MAN2C1	intron_15_75654794_75654983	ENSG00000140400.18	0.510288
intron_15_75362453_75364488	0.60985	Lung	0.98169	MAN2C1	intron_15_75654794_75656829	ENSG00000140400.18	0.510288
intron_15_78155275_78157548	0.607713	Lung	0.98169	IDH3A	intron_15_78447617_78449890	ENSG00000166411.14	0.51334
intron_15_79961174_79970700	0.609952	Lung	0.98169	BCL2A1	intron_15_80253516_80263042	ENSG00000140379.9	-0.510142
intron_15_85585823_85639374	0.615018	Lung	0.98169	AKAP13	intron_15_86129054_86182605	ENSG00000170776.22	0.502924
intron_15_90940473_90942437	0.61589	Lung	0.98169	UNC45A	intron_15_91483703_91485667	ENSG00000140553.18	0.501683
intron_15_97965666_97965895	0.615173	Lung	0.98169	ARRDC4	intron_15_98508896_98509125	ENSG00000140450.9	0.502703
intron_16_19707221_19710509	0.607566	Lung	0.98169	KNOP1	intron_16_19718543_19721831	ENSG00000103550.14	0.51355
intron_16_23080171_23082438	0.614615	Lung	0.98169	USP31	intron_16_23091492_23093759	ENSG00000103404.15	-0.503497
intron_16_31038647_31039541	0.615728	Lung	0.98169	STX4	intron_16_31049968_31050862	ENSG00000103496.15	-0.501914
intron_16_398385_398990	0.616883	Lung	0.98169	NME4	intron_16_448385_448990	ENSG00000103202.13	0.500272
intron_16_398394_398990	0.613968	Lung	0.98169	NME4	intron_16_448394_448990	ENSG00000103202.13	0.504417
intron_16_47663734_47665942	0.610079	Lung	0.98169	PHKB	intron_16_47697645_47699853	ENSG00000102893.18	-0.50996
intron_16_5072057_5072951	0.607506	Lung	0.98169	ALG1	intron_16_5122058_5122952	ENSG00000033011.14	-0.513636
intron_16_55531974_55532824	0.613212	Lung	0.98169	LPCAT2	intron_16_55565886_55566736	ENSG00000087253.13	0.505495
intron_16_69320769_69321051	0.614776	Lung	0.98169	ENSG00000260914	intron_16_69354672_69354954	ENSG00000260914.3	-0.503268
intron_16_69320769_69321051	0.614776	Lung	0.98169	VPS4A	intron_16_69354672_69354954	ENSG00000132612.16	-0.503268
intron_16_69715077_69718123	0.614184	Lung	0.98169	NQO1	intron_16_69748980_69752026	ENSG00000181019.13	0.50411
intron_16_74332656_74334892	0.608678	Lung	0.98169	ENSG00000290890	intron_16_74366554_74368790	ENSG00000290890.1	-0.511962
intron_16_74332656_74334892	0.608678	Lung	0.98169	PDPR2P	intron_16_74366554_74368790	ENSG00000214331.9	-0.511962
intron_16_89554563_89556887	0.611982	Lung	0.98169	SPG7	intron_16_89620971_89623295	ENSG00000197912.16	0.507246
intron_16_89556085_89556887	0.611982	Lung	0.98169	SPG7	intron_16_89622493_89623295	ENSG00000197912.16	-0.507246
intron_16_90027722_90031176	0.606851	Lung	0.98169	GAS8	intron_16_90094130_90097584	ENSG00000141013.17	0.514574
intron_17_1801024_1804626	0.607383	Lung	0.98169	SMYD4	intron_17_1704318_1707920	ENSG00000186532.12	0.513812
intron_17_27645349_27645861	0.606574	Lung	0.98169	LGALS9	intron_17_25972375_25972887	ENSG00000168961.17	-0.51497
intron_17_32928237_32931327	0.614501	Lung	0.98169	TMEM98	intron_17_31255255_31258345	ENSG00000006042.12	-0.503659
intron_17_32928237_32931475	0.606229	Lung	0.98169	TMEM98	intron_17_31255255_31258493	ENSG00000006042.12	-0.515464
intron_17_32931659_32933174	0.606229	Lung	0.98169	TMEM98	intron_17_31258677_31260192	ENSG00000006042.12	0.515464
intron_17_35983888_35984338	0.608667	Lung	0.98169	CCL14	intron_17_34310924_34311374	ENSG00000276409.5	0.511976
intron_17_35983888_35984338	0.608667	Lung	0.98169	CCL15-CCL14	intron_17_34310924_34311374	ENSG00000275688.4	0.511976
intron_17_39081449_39083459	0.61489	Lung	0.98169	PLXDC1	intron_17_37237702_37239712	ENSG00000161381.14	0.503106
intron_17_39662344_39662804	0.608802	Lung	0.98169	STARD3	intron_17_37818597_37819057	ENSG00000131748.16	-0.511784
intron_17_39662367_39662804	0.608802	Lung	0.98169	STARD3	intron_17_37818620_37819057	ENSG00000131748.16	-0.511784
intron_17_45217403_45218948	0.61037	Lung	0.98169	FMNL1-DT	intron_17_43294770_43296315	ENSG00000267121.7	0.509546
intron_17_47274504_47283354	0.613034	Lung	0.98169	ENSG00000259753	intron_17_45351870_45360720	ENSG00000259753.1	-0.505747
intron_17_47274504_47283354	0.613034	Lung	0.98169	ITGB3	intron_17_45351870_45360720	ENSG00000259207.10	-0.505747
intron_17_50483487_50483706	0.609604	Lung	0.98169	RSAD1	intron_17_48560848_48561067	ENSG00000136444.10	0.510638
intron_17_50483487_50484442	0.609604	Lung	0.98169	RSAD1	intron_17_48560848_48561803	ENSG00000136444.10	0.510638
intron_17_50483760_50484442	0.609604	Lung	0.98169	RSAD1	intron_17_48561121_48561803	ENSG00000136444.10	-0.510638
intron_17_50484545_50484744	0.609604	Lung	0.98169	RSAD1	intron_17_48561906_48562105	ENSG00000136444.10	-0.510638
intron_17_50484642_50484744	0.609604	Lung	0.98169	RSAD1	intron_17_48562003_48562105	ENSG00000136444.10	0.510638
intron_17_5422829_5428071	0.607193	Lung	0.98169	RPAIN	intron_17_5326149_5331391	ENSG00000129197.15	-0.514085
intron_17_54950126_54960566	0.616234	Lung	0.98169	TOM1L1	intron_17_53027487_53037927	ENSG00000141198.16	-0.501195
intron_17_54961312_54963306	0.609867	Lung	0.98169	COX11	intron_17_53038673_53040667	ENSG00000166260.13	0.510264
intron_17_5553556_5558339	0.615679	Lung	0.98169	NLRP1	intron_17_5456876_5461659	ENSG00000091592.17	-0.501984
intron_17_66070001_66129746	0.607052	Lung	0.98169	CEP112	intron_17_64066119_64125864	ENSG00000154240.18	0.514286
intron_17_6641227_6641753	0.614011	Lung	0.98169	TXNDC17	intron_17_6544547_6545073	ENSG00000129235.11	-0.504356
intron_17_6758224_6759662	0.609497	Lung	0.98169	XAF1	intron_17_6661543_6662981	ENSG00000132530.17	0.510791
intron_17_7108557_7108772	0.608409	Lung	0.98169	ASGR2	intron_17_7011876_7012091	ENSG00000161944.17	-0.512346
intron_17_74785603_74788789	0.612055	Lung	0.98169	TMEM104	intron_17_72781742_72784928	ENSG00000109066.14	-0.507143
intron_17_75098181_75100007	0.615102	Lung	0.98169	SLC16A5	intron_17_73094276_73096102	ENSG00000170190.16	-0.502804
intron_17_75130867_75130965	0.606154	Lung	0.98169	NT5C	intron_17_73126962_73127060	ENSG00000125458.7	0.515571
intron_17_75130867_75131045	0.606154	Lung	0.98169	NT5C	intron_17_73126962_73127140	ENSG00000125458.7	-0.515571
intron_17_75875474_75875901	0.606553	Lung	0.98169	TRIM47	intron_17_73871555_73871982	ENSG00000132481.7	-0.515
intron_17_78202751_78204828	0.610546	Lung	0.98169	AFMID	intron_17_76198832_76200909	ENSG00000183077.16	0.509294
intron_18_34827676_34848296	0.612569	Lung	0.98169	DTNA	intron_18_32407640_32428260	ENSG00000134769.23	-0.50641
intron_18_48942552_48948384	0.606976	Lung	0.98169	SMAD7	intron_18_46468922_46474754	ENSG00000101665.10	-0.514395
intron_18_61892917_61894150	0.607567	Lung	0.98169	RNF152	intron_18_59560150_59561383	ENSG00000176641.11	-0.51355
intron_18_62277655_62279774	0.614508	Lung	0.98169	RELCH	intron_18_59944888_59947007	ENSG00000134444.15	0.50365
intron_19_1037000_1037625	0.609426	Lung	0.98169	CNN2	intron_19_1036999_1037624	ENSG00000064666.15	0.510893
intron_19_11384644_11397244	0.610689	Lung	0.98169	RGL3	intron_19_11495320_11507920	ENSG00000205517.13	-0.509091
intron_19_19792484_19806031	0.608263	Lung	0.98169	ZNF506	intron_19_19903293_19916840	ENSG00000081665.14	-0.512554
intron_19_19795660_19806031	0.610765	Lung	0.98169	ZNF506	intron_19_19906469_19916840	ENSG00000081665.14	-0.508982
intron_19_20935047_20948744	0.607125	Lung	0.98169	ZNF85	intron_19_21117853_21131550	ENSG00000105750.15	-0.514182
intron_19_2116746_2117222	0.609524	Lung	0.98169	AP3D1	intron_19_2116745_2117221	ENSG00000065000.20	-0.510753
intron_19_2116796_2117222	0.605764	Lung	0.98169	AP3D1	intron_19_2116795_2117221	ENSG00000065000.20	0.516129
intron_19_33373895_33379144	0.61489	Lung	0.98169	CEBPG	intron_19_33864801_33870050	ENSG00000153879.9	-0.503106
intron_19_36218195_36228748	0.617075	Lung	0.98169	ZNF146	intron_19_36709097_36719650	ENSG00000167635.12	0.5
intron_19_40257054_40285181	0.608826	Lung	0.98169	AKT2	intron_19_40762961_40791088	ENSG00000105221.18	0.511749
intron_19_40741439_40741694	0.616875	Lung	0.98169	C19orf54	intron_19_41247344_41247599	ENSG00000188493.15	-0.500285
intron_19_45775034_45776659	0.614508	Lung	0.98169	DMPK	intron_19_46278292_46279917	ENSG00000104936.20	-0.50365
intron_19_4714337_4719851	0.612261	Lung	0.98169	DPP9	intron_19_4714349_4719863	ENSG00000142002.19	0.506849
intron_19_51880877_51886821	0.617075	Lung	0.98169	ZNF577	intron_19_52384130_52390074	ENSG00000161551.15	0.5
intron_19_52527711_52532908	0.61441	Lung	0.98169	ZNF808	intron_19_53030964_53036161	ENSG00000198482.14	0.503788
intron_19_52574162_52575895	0.614745	Lung	0.98169	ZNF701	intron_19_53077415_53079148	ENSG00000167562.14	-0.503311
intron_19_5616335_5616422	0.608142	Lung	0.98169	SAFB2	intron_19_5616346_5616433	ENSG00000130254.12	0.512727
intron_19_7527628_7527864	0.61083	Lung	0.98169	MCOLN1	intron_19_7592514_7592750	ENSG00000090674.16	0.508889
intron_19_8255725_8255822	0.613212	Lung	0.98169	CERS4	intron_19_8320609_8320706	ENSG00000090661.12	0.505495
intron_1_117034134_117036156	0.607506	Lung	0.98169	CD101	intron_1_117576756_117578778	ENSG00000134256.13	-0.513636
intron_1_119146836_119146953	0.614834	Lung	0.98169	WARS2-AS1	intron_1_119689459_119689576	ENSG00000231365.7	-0.503185
intron_1_149930965_149931944	0.615857	Lung	0.98169	MTMR11	intron_1_149902857_149903836	ENSG00000014914.21	0.50173
intron_1_149932330_149933406	0.612227	Lung	0.98169	MTMR11	intron_1_149904222_149905299	ENSG00000014914.21	0.506897
intron_1_151316509_151327271	0.611121	Lung	0.98169	PI4KB	intron_1_151288985_151299747	ENSG00000143393.17	0.508475
intron_1_161212480_161212592	0.609387	Lung	0.98169	NDUFS2	intron_1_161182270_161182382	ENSG00000158864.13	0.510949
intron_1_1705732_1707409	0.608445	Lung	0.98169	CDK11A	intron_1_1637171_1638848	ENSG00000008128.23	-0.512295
intron_1_1705732_1707525	0.608445	Lung	0.98169	CDK11A	intron_1_1637171_1638964	ENSG00000008128.23	0.512295
intron_1_1705732_1707525	0.608445	Lung	0.98169	ENSG00000268575	intron_1_1637171_1638964	ENSG00000268575.1	0.512295
intron_1_181005463_181022639	0.608475	Lung	0.98169	STX6	intron_1_180974599_180991775	ENSG00000135823.14	0.512252
intron_1_19106966_19110096	0.609387	Lung	0.98169	UBR4	intron_1_19433460_19436590	ENSG00000127481.15	-0.510949
intron_1_19124690_19126446	0.614017	Lung	0.98169	UBR4	intron_1_19451184_19452940	ENSG00000127481.15	-0.504348
intron_1_204202987_204213882	0.6073	Lung	0.98169	GOLT1A	intron_1_204172115_204183010	ENSG00000174567.8	-0.513932
intron_1_2193910_2198007	0.612055	Lung	0.98169	FAAP20	intron_1_2125349_2129446	ENSG00000162585.17	0.507143
intron_1_220763050_220780018	0.606048	Lung	0.98169	MTARC2	intron_1_220936392_220953360	ENSG00000117791.16	0.515723
intron_1_220763050_220783919	0.606048	Lung	0.98169	MTARC2	intron_1_220936392_220957261	ENSG00000117791.16	0.515723
intron_1_222815078_222823884	0.61063	Lung	0.98169	DISP1	intron_1_222988420_222997226	ENSG00000154309.9	-0.509174
intron_1_228250240_228256651	0.60733	Lung	0.98169	OBSCN	intron_1_228437941_228444352	ENSG00000154358.23	-0.513889
intron_1_244437768_244451635	0.615289	Lung	0.98169	ADSS2	intron_1_244601070_244614937	ENSG00000035687.10	-0.502538
intron_1_27872665_27876588	0.615468	Lung	0.98169	THEMIS2	intron_1_28199176_28203099	ENSG00000130775.16	-0.502283
intron_1_3872572_3883507	0.606759	Lung	0.98169	DFFB	intron_1_3789136_3800071	ENSG00000169598.17	0.514706
intron_1_44803153_44803268	0.605517	Lung	0.98169	PLK3	intron_1_45268825_45268940	ENSG00000173846.13	0.516484
intron_1_45997799_46000959	0.605687	Lung	0.98169	MAST2	intron_1_46463471_46466631	ENSG00000086015.23	0.516239
intron_1_48413151_48452994	0.616459	Lung	0.98169	SPATA6	intron_1_48878823_48918666	ENSG00000132122.12	0.500876
intron_1_54179352_54184161	0.610448	Lung	0.98169	CYB5RL	intron_1_54645025_54649834	ENSG00000215883.11	0.509434
intron_1_84563832_84565841	0.615684	Lung	0.98169	CTBS	intron_1_85029515_85031524	ENSG00000117151.13	-0.501976
intron_1_94638558_94679425	0.609667	Lung	0.98169	SLC44A3-AS1	intron_1_95104114_95144981	ENSG00000224081.10	-0.510549
intron_20_17660528_17679999	0.617075	Lung	0.98169	RRBP1	intron_20_17641173_17660644	ENSG00000125844.17	0.5
intron_20_17660528_17682028	0.617075	Lung	0.98169	RRBP1	intron_20_17641173_17662673	ENSG00000125844.17	-0.5
intron_20_23368929_23369584	0.612389	Lung	0.98169	GZF1	intron_20_23349566_23350221	ENSG00000125812.16	0.506667
intron_20_23394999_23402993	0.613003	Lung	0.98169	NAPB	intron_20_23375636_23383630	ENSG00000125814.17	0.505791
intron_20_25295030_25302219	0.609387	Lung	0.98169	ABHD12	intron_20_25275666_25282855	ENSG00000100997.20	0.510949
intron_20_25505078_25510674	0.609387	Lung	0.98169	NINL	intron_20_25485714_25491310	ENSG00000101004.16	0.510949
intron_20_2859807_2860449	0.617075	Lung	0.98169	VPS16	intron_20_2840453_2841095	ENSG00000215305.10	-0.5
intron_20_2860151_2860239	0.617075	Lung	0.98169	VPS16	intron_20_2840797_2840885	ENSG00000215305.10	0.5
intron_20_2860367_2860449	0.617075	Lung	0.98169	VPS16	intron_20_2841013_2841095	ENSG00000215305.10	-0.5
intron_20_2860593_2860748	0.617075	Lung	0.98169	VPS16	intron_20_2841239_2841394	ENSG00000215305.10	-0.5
intron_20_34882989_34919435	0.607792	Lung	0.98169	ACSS2	intron_20_33470792_33507238	ENSG00000131069.20	-0.513228
intron_20_35142478_35144979	0.611018	Lung	0.98169	EDEM2	intron_20_33730281_33732782	ENSG00000088298.13	0.508621
intron_20_35542941_35543658	0.608	Lung	0.98169	ERGIC3	intron_20_34130690_34131407	ENSG00000125991.21	0.512931
intron_20_35542941_35543661	0.608152	Lung	0.98169	ERGIC3	intron_20_34130690_34131410	ENSG00000125991.21	0.512713
intron_20_35542941_35547412	0.608027	Lung	0.98169	ERGIC3	intron_20_34130690_34135163	ENSG00000125991.21	-0.512892
intron_20_35659014_35664760	0.610058	Lung	0.98169	CPNE1	intron_20_34246936_34252682	ENSG00000214078.13	-0.509991
intron_20_35659014_35664760	0.610058	Lung	0.98169	RBM12	intron_20_34246936_34252682	ENSG00000244462.8	-0.509991
intron_20_35713096_35713294	0.610135	Lung	0.98169	RBM39	intron_20_34301018_34301216	ENSG00000131051.24	-0.509881
intron_20_37236709_37241303	0.60975	Lung	0.98169	RPN2	intron_20_35865112_35869706	ENSG00000118705.18	0.51043
intron_21_31701171_31701776	0.616132	Lung	0.98169	SCAF4	intron_21_33073484_33074089	ENSG00000156304.15	0.501341
intron_21_32378541_32383422	0.609551	Lung	0.98169	URB1	intron_21_33750850_33755731	ENSG00000142207.7	0.510714
intron_21_39347292_39347379	0.608285	Lung	0.98169	HMGN1	intron_21_40719218_40719305	ENSG00000205581.11	0.512523
intron_21_41422911_41427206	0.606908	Lung	0.98169	MX1	intron_21_42794838_42799133	ENSG00000157601.15	0.514493
intron_21_41451243_41452621	0.614745	Lung	0.98169	MX1	intron_21_42823170_42824548	ENSG00000157601.15	-0.503311
intron_21_43732442_43734069	0.610502	Lung	0.98169	PDXK	intron_21_45152323_45153950	ENSG00000160209.19	0.509357
intron_21_45282938_45283383	0.614012	Lung	0.98169	POFUT2	intron_21_46702853_46703298	ENSG00000186866.17	-0.504355
intron_22_19068225_19089368	0.607217	Lung	0.98169	DGCR2	intron_22_19055738_19076881	ENSG00000070413.20	-0.51405
intron_22_24220584_24224996	0.606908	Lung	0.98169	GGT5	intron_22_24616552_24620964	ENSG00000099998.19	0.514493
intron_22_36253219_36253838	0.606918	Lung	0.98169	APOL1	intron_22_36649265_36649884	ENSG00000100342.22	0.514478
intron_22_36517493_36518763	0.609966	Lung	0.98169	EIF3D	intron_22_36913540_36914810	ENSG00000100353.18	-0.510121
intron_22_38754706_38754898	0.609521	Lung	0.98169	SUN2	intron_22_39150711_39150903	ENSG00000100242.16	-0.510757
intron_22_40401675_40402139	0.611413	Lung	0.98169	ENSG00000284431	intron_22_40797679_40798143	ENSG00000284431.1	-0.508057
intron_22_40401675_40402139	0.611413	Lung	0.98169	SGSM3	intron_22_40797679_40798143	ENSG00000100359.21	-0.508057
intron_22_42067290_42067765	0.612438	Lung	0.98169	NAGA	intron_22_42463294_42463769	ENSG00000198951.12	0.506596
intron_22_42067936_42068439	0.612438	Lung	0.98169	NAGA	intron_22_42463940_42464443	ENSG00000198951.12	-0.506596
intron_22_50515774_50516447	0.616519	Lung	0.98169	NCAPH2	intron_22_50954203_50954876	ENSG00000025770.19	0.50079
intron_22_50579802_50579974	0.606759	Lung	0.98169	CHKB	intron_22_51018231_51018403	ENSG00000100288.20	-0.514706
intron_2_119231034_119245489	0.61458	Lung	0.98169	STEAP3	intron_2_119988610_120003065	ENSG00000115107.20	0.503546
intron_2_170771187_170777377	0.609984	Lung	0.98169	ERICH2	intron_2_171627697_171633887	ENSG00000204334.8	-0.510096
intron_2_170771427_170777147	0.609984	Lung	0.98169	ERICH2	intron_2_171627937_171633657	ENSG00000204334.8	0.510096
intron_2_170771427_170777377	0.609984	Lung	0.98169	ERICH2	intron_2_171627937_171633887	ENSG00000204334.8	0.510096
intron_2_178387139_178389009	0.61458	Lung	0.98169	OSBPL6	intron_2_179251866_179253736	ENSG00000079156.17	-0.503546
intron_2_190970717_190974830	0.610224	Lung	0.98169	STAT1	intron_2_191835443_191839556	ENSG00000115415.21	0.509754
intron_2_202287724_202290323	0.606823	Lung	0.98169	NOP58	intron_2_203152447_203155046	ENSG00000055044.11	-0.514614
intron_2_206596162_206609910	0.614508	Lung	0.98169	ADAM23	intron_2_207460886_207474634	ENSG00000114948.13	0.50365
intron_2_207581946_207621806	0.612238	Lung	0.98169	METTL21A	intron_2_208446670_208486530	ENSG00000144401.14	0.506881
intron_2_215406510_215407127	0.612279	Lung	0.98169	FN1	intron_2_216271233_216271850	ENSG00000115414.21	0.506823
intron_2_217849087_217858492	0.613523	Lung	0.98169	TNS1	intron_2_218713810_218723215	ENSG00000079308.21	-0.505051
intron_2_218356909_218357095	0.616668	Lung	0.98169	CATIP	intron_2_219221632_219221818	ENSG00000158428.4	-0.500578
intron_2_218656463_218658701	0.615204	Lung	0.98169	ZNF142	intron_2_219521186_219523424	ENSG00000115568.16	-0.50266
intron_2_262786_263211	0.608944	Lung	0.98169	SH3YL1	intron_2_262786_263211	ENSG00000035115.22	-0.511581
intron_2_37201726_37201863	0.60733	Lung	0.98169	CEBPZOS	intron_2_37428869_37429006	ENSG00000218739.10	0.513889
intron_2_37275844_37277866	0.613694	Lung	0.98169	PRKD3	intron_2_37502987_37505009	ENSG00000115825.11	0.504808
intron_2_48591855_48595228	0.613856	Lung	0.98169	STON1	intron_2_48818994_48822367	ENSG00000243244.7	0.504577
intron_2_53763606_53765377	0.613295	Lung	0.98169	ASB3	intron_2_53990743_53992514	ENSG00000115239.24	-0.505376
intron_2_85697677_85698564	0.609491	Lung	0.98169	GNLY	intron_2_85924800_85925687	ENSG00000115523.17	-0.5108
intron_2_96286484_96286688	0.607743	Lung	0.98169	SNRNP200	intron_2_96952222_96952426	ENSG00000144028.15	-0.513298
intron_3_112340983_112344962	0.614523	Lung	0.98169	CD200	intron_3_112059830_112063809	ENSG00000091972.18	0.503628
intron_3_122552639_122555286	0.615289	Lung	0.98169	PARP9	intron_3_122271486_122274133	ENSG00000138496.17	0.502538
intron_3_124395304_124398697	0.612987	Lung	0.98169	KALRN	intron_3_124114151_124117544	ENSG00000160145.16	-0.505814
intron_3_138472859_138473536	0.606218	Lung	0.98169	ESYT3	intron_3_138191701_138192378	ENSG00000158220.14	-0.51548
intron_3_138611037_138621407	0.617075	Lung	0.98169	FAIM	intron_3_138329879_138340249	ENSG00000158234.13	0.5
intron_3_139383435_139389469	0.610955	Lung	0.98169	COPB2	intron_3_139102277_139108311	ENSG00000184432.11	-0.508711
intron_3_139383435_139389548	0.610955	Lung	0.98169	COPB2	intron_3_139102277_139108390	ENSG00000184432.11	0.508711
intron_3_15262289_15269713	0.614615	Lung	0.98169	SH3BP5	intron_3_15303796_15311220	ENSG00000131370.16	0.503497
intron_3_15269877_15304103	0.614615	Lung	0.98169	SH3BP5	intron_3_15311384_15345610	ENSG00000131370.16	-0.503497
intron_3_15713641_15714578	0.609908	Lung	0.98169	ANKRD28	intron_3_15755148_15756085	ENSG00000206560.12	-0.510204
intron_3_188708393_188760113	0.617075	Lung	0.98169	LPP	intron_3_188426181_188477901	ENSG00000145012.14	0.5
intron_3_196058632_196060180	0.609991	Lung	0.98169	TFRC	intron_3_195785503_195787051	ENSG00000072274.14	-0.510086
intron_3_19951061_19970548	0.612186	Lung	0.98169	RAB5A	intron_3_19992553_20012040	ENSG00000144566.11	-0.506955
intron_3_27424152_27431298	0.608566	Lung	0.98169	SLC4A7	intron_3_27465643_27472789	ENSG00000033867.17	-0.512122
intron_3_33412827_33416006	0.613726	Lung	0.98169	UBP1	intron_3_33454319_33457498	ENSG00000153560.12	-0.504762
intron_3_33412827_33416758	0.616409	Lung	0.98169	UBP1	intron_3_33454319_33458250	ENSG00000153560.12	0.500947
intron_3_33416100_33416758	0.613726	Lung	0.98169	UBP1	intron_3_33457592_33458250	ENSG00000153560.12	-0.504762
intron_3_39137253_39137486	0.616325	Lung	0.98169	TTC21A	intron_3_39178744_39178977	ENSG00000168026.19	0.501066
intron_3_45518072_45520219	0.61489	Lung	0.98169	LARS2	intron_3_45559564_45561711	ENSG00000011376.12	-0.503106
intron_3_46988077_46988669	0.609497	Lung	0.98169	NBEAL2	intron_3_47029567_47030159	ENSG00000160796.18	-0.510791
intron_3_46992555_46993937	0.616778	Lung	0.98169	NBEAL2	intron_3_47034045_47035427	ENSG00000160796.18	0.500421
intron_3_50332154_50337173	0.609908	Lung	0.98169	RASSF1	intron_3_50369585_50374604	ENSG00000068028.18	-0.510204
intron_3_50332154_50337905	0.609908	Lung	0.98169	RASSF1	intron_3_50369585_50375336	ENSG00000068028.18	0.510204
intron_3_50332154_50340556	0.609908	Lung	0.98169	RASSF1	intron_3_50369585_50377987	ENSG00000068028.18	-0.510204
intron_3_50364970_50365075	0.611724	Lung	0.98169	CACNA2D2	intron_3_50402401_50402506	ENSG00000007402.12	-0.507614
intron_3_50364976_50365075	0.611724	Lung	0.98169	CACNA2D2	intron_3_50402407_50402506	ENSG00000007402.12	-0.507614
intron_3_56663572_56666260	0.614789	Lung	0.98169	TASOR	intron_3_56697600_56700288	ENSG00000163946.14	0.50325
intron_3_62218983_62243807	0.613552	Lung	0.98169	PTPRG	intron_3_62204657_62229481	ENSG00000144724.20	0.50501
intron_3_62277679_62281563	0.604988	Lung	0.98169	PTPRG	intron_3_62263354_62267238	ENSG00000144724.20	-0.517241
intron_3_66263379_66346364	0.607671	Lung	0.98169	SLC25A26	intron_3_66313803_66396788	ENSG00000144741.19	-0.513401
intron_3_9761536_9761631	0.615103	Lung	0.98169	CAMK1	intron_3_9803220_9803315	ENSG00000134072.11	0.502803
intron_3_99638664_99675660	0.612389	Lung	0.98169	COL8A1	intron_3_99357508_99394504	ENSG00000144810.16	0.506667
intron_3_99638664_99744897	0.612389	Lung	0.98169	COL8A1	intron_3_99357508_99463741	ENSG00000144810.16	0.506667
intron_4_102305111_102307436	0.608989	Lung	0.98169	SLC39A8	intron_4_103226268_103228593	ENSG00000138821.14	-0.511517
intron_4_1108404_1113356	0.608757	Lung	0.98169	RNF212	intron_4_1102192_1107144	ENSG00000178222.14	-0.511848
intron_4_118279431_118279624	0.606478	Lung	0.98169	SNHG8	intron_4_119200586_119200779	ENSG00000269893.10	0.515107
intron_4_151226086_151226168	0.613914	Lung	0.98169	SH3D19	intron_4_152147238_152147320	ENSG00000109686.19	0.504495
intron_4_151226086_151227760	0.609359	Lung	0.98169	SH3D19	intron_4_152147238_152148912	ENSG00000109686.19	-0.510989
intron_4_151226086_151325241	0.609359	Lung	0.98169	SH3D19	intron_4_152147238_152246393	ENSG00000109686.19	-0.510989
intron_4_153687988_153702892	0.613789	Lung	0.98169	TLR2	intron_4_154609140_154624044	ENSG00000137462.9	-0.504673
intron_4_186595826_186596540	0.610023	Lung	0.98169	FAT1	intron_4_187516980_187517694	ENSG00000083857.15	0.51004
intron_4_4246343_4247601	0.613594	Lung	0.98169	TMEM128	intron_4_4248070_4249328	ENSG00000132406.12	0.504951
intron_4_44718410_44722084	0.60827	Lung	0.98169	GNPDA2	intron_4_44720427_44724101	ENSG00000163281.12	0.512545
intron_4_500601_505718	0.613738	Lung	0.98169	PIGG	intron_4_494390_499507	ENSG00000174227.16	-0.504744
intron_4_52907591_52920725	0.610689	Lung	0.98169	SCFD2	intron_4_53773758_53786892	ENSG00000184178.17	-0.509091
intron_4_70836314_70839177	0.608807	Lung	0.98169	GRSF1	intron_4_71702031_71704894	ENSG00000132463.15	-0.511777
intron_4_78526657_78534449	0.608168	Lung	0.98169	FRAS1	intron_4_79447811_79455603	ENSG00000138759.20	0.51269
intron_5_103009866_103019790	0.615423	Lung	0.98169	PAM	intron_5_102345570_102355494	ENSG00000145730.21	0.502347
intron_5_103168295_103173155	0.613443	Lung	0.98169	PPIP5K2	intron_5_102503999_102508859	ENSG00000145725.21	-0.505165
intron_5_116298392_116303530	0.612331	Lung	0.98169	COMMD10	intron_5_115634089_115639227	ENSG00000145781.9	-0.506748
intron_5_132378481_132384147	0.607444	Lung	0.98169	SLC22A5	intron_5_131714173_131719839	ENSG00000197375.14	0.513726
intron_5_132385499_132387025	0.607444	Lung	0.98169	SLC22A5	intron_5_131721191_131722717	ENSG00000197375.14	0.513726
intron_5_141630125_141634811	0.617075	Lung	0.98169	HDAC3	intron_5_141009692_141014378	ENSG00000171720.10	0.5
intron_5_141630125_141636548	0.617075	Lung	0.98169	HDAC3	intron_5_141009692_141016115	ENSG00000171720.10	-0.5
intron_5_157794972_157803650	0.611121	Lung	0.98169	CLINT1	intron_5_157221980_157230658	ENSG00000113282.14	0.508475
intron_5_169681879_169684196	0.61458	Lung	0.98169	DOCK2	intron_5_169108883_169111200	ENSG00000134516.20	0.503546
intron_5_177093177_177093406	0.614649	Lung	0.98169	FGFR4	intron_5_176520178_176520407	ENSG00000160867.15	0.503448
intron_5_177093501_177093654	0.614649	Lung	0.98169	FGFR4	intron_5_176520502_176520655	ENSG00000160867.15	0.503448
intron_5_177440837_177440919	0.609387	Lung	0.98169	GRK6	intron_5_176867838_176867920	ENSG00000198055.11	-0.510949
intron_5_180603390_180608968	0.614474	Lung	0.98169	FLT4	intron_5_180030390_180035968	ENSG00000037280.16	0.503698
intron_5_43297166_43298009	0.617075	Lung	0.98169	HMGCS1	intron_5_43297268_43298111	ENSG00000112972.15	-0.5
intron_5_65650882_65652501	0.614489	Lung	0.98169	TRAPPC13	intron_5_64946709_64948328	ENSG00000113597.18	0.503676
intron_5_65652545_65658368	0.606759	Lung	0.98169	TRAPPC13	intron_5_64948372_64954195	ENSG00000113597.18	0.514706
intron_5_69171452_69174251	0.615087	Lung	0.98169	CCNB1	intron_5_68467279_68470078	ENSG00000134057.15	-0.502825
intron_5_69226401_69228200	0.611121	Lung	0.98169	MRPS36	intron_5_68522228_68524027	ENSG00000134056.12	0.508475
intron_5_79745455_79747091	0.608373	Lung	0.98169	CMYA5	intron_5_79041278_79042914	ENSG00000164309.15	0.512397
intron_5_83057154_83061877	0.611982	Lung	0.98169	TMEM167A	intron_5_82352973_82357696	ENSG00000174695.10	-0.507246
intron_5_83061911_83065008	0.611982	Lung	0.98169	TMEM167A	intron_5_82357730_82360827	ENSG00000174695.10	-0.507246
intron_5_83061911_83077321	0.611982	Lung	0.98169	TMEM167A	intron_5_82357730_82373140	ENSG00000174695.10	0.507246
intron_6_116461429_116463283	0.609291	Lung	0.98169	CALHM6	intron_6_116782592_116784446	ENSG00000188820.13	-0.511086
intron_6_119193892_119201254	0.616033	Lung	0.98169	MAN1A1	intron_6_119515057_119522419	ENSG00000111885.7	0.501481
intron_6_137207077_137218672	0.615816	Lung	0.98169	IFNGR1	intron_6_137528214_137539809	ENSG00000027697.16	-0.501789
intron_6_137207077_137219243	0.615816	Lung	0.98169	IFNGR1	intron_6_137528214_137540380	ENSG00000027697.16	0.501789
intron_6_142420104_142437434	0.609056	Lung	0.98169	ADGRG6	intron_6_142741241_142758571	ENSG00000112414.15	0.511421
intron_6_159785997_159787743	0.606305	Lung	0.98169	TCP1	intron_6_160207029_160208775	ENSG00000120438.12	-0.515354
intron_6_30199153_30201035	0.615003	Lung	0.98169	TRIM26	intron_6_30166930_30168812	ENSG00000234127.9	0.502945
intron_6_31148728_31150066	0.615484	Lung	0.98169	CCHCR1	intron_6_31116505_31117843	ENSG00000204536.15	0.502262
intron_6_33692893_33693545	0.616587	Lung	0.98169	ITPR3	intron_6_33660670_33661322	ENSG00000096433.11	-0.500693
intron_6_33728300_33735278	0.612973	Lung	0.98169	IP6K3	intron_6_33696077_33703055	ENSG00000161896.12	-0.505834
intron_6_35018059_35054099	0.614103	Lung	0.98169	ANKS1A	intron_6_34985836_35021876	ENSG00000064999.16	-0.504225
intron_6_35411217_35420127	0.615392	Lung	0.98169	PPARD	intron_6_35378994_35387904	ENSG00000112033.14	-0.502392
intron_6_37014704_37014892	0.611742	Lung	0.98169	FGD2	intron_6_36982480_36982668	ENSG00000146192.15	0.507589
intron_6_39909102_39909835	0.610491	Lung	0.98169	MOCS1	intron_6_39876878_39877579	ENSG00000124615.20	0.509373
intron_6_41127608_41132294	0.609763	Lung	0.98169	ADCY10P1	intron_6_41095347_41100033	ENSG00000290554.1	-0.510411
intron_6_56463764_56464685	0.61192	Lung	0.98169	DST	intron_6_56328562_56329483	ENSG00000151914.22	-0.507335
intron_6_90536401_90547258	0.61284	Lung	0.98169	MAP3K7	intron_6_91246120_91256977	ENSG00000135341.19	0.506024
intron_7_1055483_1056104	0.606759	Lung	0.98169	GPR146	intron_7_1095119_1095740	ENSG00000164849.10	0.514706
intron_7_1055483_1057492	0.606759	Lung	0.98169	GPR146	intron_7_1095119_1097128	ENSG00000164849.10	-0.514706
intron_7_106024562_106026682	0.612642	Lung	0.98169	CDHR3	intron_7_105665008_105667128	ENSG00000128536.16	-0.506306
intron_7_108515574_108521476	0.614776	Lung	0.98169	PNPLA8	intron_7_108156018_108161920	ENSG00000135241.17	0.503268
intron_7_116251975_116252318	0.610464	Lung	0.98169	TES	intron_7_115892029_115892372	ENSG00000135269.18	0.509411
intron_7_130884396_130912110	0.617034	Lung	0.98169	LINC-PINT	intron_7_130569155_130596869	ENSG00000231721.8	-0.500059
intron_7_142792080_142792522	0.615548	Lung	0.98169	TRBC1	intron_7_142499111_142499189	ENSG00000211751.9	-0.50217
intron_7_151036649_151037241	0.616263	Lung	0.98169	ABCB8	intron_7_150733736_150734328	ENSG00000197150.13	-0.501154
intron_7_151234274_151235048	0.617075	Lung	0.98169	CHPF2	intron_7_150931360_150932134	ENSG00000033100.17	-0.5
intron_7_151242603_151242721	0.617075	Lung	0.98169	SMARCD3	intron_7_150939689_150939807	ENSG00000082014.17	0.5
intron_7_44108084_44108899	0.617075	Lung	0.98169	AEBP1	intron_7_44147683_44148498	ENSG00000106624.11	0.5
intron_7_44647759_44666736	0.615662	Lung	0.98169	OGDH	intron_7_44687358_44706335	ENSG00000105953.16	0.502008
intron_7_44830163_44835529	0.607841	Lung	0.98169	H2AZ2	intron_7_44869762_44875128	ENSG00000105968.19	-0.513158
intron_7_56087776_56088859	0.611982	Lung	0.98169	PHKG1	intron_7_56155469_56156552	ENSG00000164776.11	0.507246
intron_7_79458999_79459536	0.615487	Lung	0.98169	MAGI2-AS3	intron_7_79088315_79088852	ENSG00000234456.10	-0.502256
intron_7_92131872_92134666	0.609604	Lung	0.98169	CYP51A1	intron_7_91761186_91763980	ENSG00000001630.18	-0.510638
intron_7_99559007_99560533	0.608678	Lung	0.98169	ZNF655	intron_7_99156630_99158156	ENSG00000197343.11	-0.511962
intron_7_99559017_99560533	0.608678	Lung	0.98169	ZNF655	intron_7_99156640_99158156	ENSG00000197343.11	0.511962
intron_8_102262070_102264474	0.607173	Lung	0.98169	UBR5	intron_8_103274298_103276702	ENSG00000104517.13	0.514113
intron_8_103318786_103324481	0.614714	Lung	0.98169	FZD6	intron_8_104331014_104336709	ENSG00000164930.12	-0.503356
intron_8_11853479_11868001	0.611969	Lung	0.98169	CTSB	intron_8_11710988_11725510	ENSG00000164733.22	0.507264
intron_8_118933300_118951792	0.606116	Lung	0.98169	TNFRSF11B	intron_8_119945539_119964031	ENSG00000164761.9	0.515625
intron_8_125156098_125182103	0.606698	Lung	0.98169	NSMCE2	intron_8_126168340_126194345	ENSG00000156831.8	-0.514793
intron_8_143267484_143274704	0.615375	Lung	0.98169	GLI4	intron_8_144349654_144356874	ENSG00000250571.7	0.502415
intron_8_143280997_143281482	0.611982	Lung	0.98169	MINCR	intron_8_144363167_144363652	ENSG00000253716.8	-0.507246
intron_8_143369047_143375553	0.61209	Lung	0.98169	RHPN1	intron_8_144451217_144457723	ENSG00000158106.14	-0.507092
intron_8_143575525_143575622	0.606447	Lung	0.98169	NAPRT	intron_8_144657695_144657792	ENSG00000147813.16	-0.515152
intron_8_144880458_144889581	0.613616	Lung	0.98169	ZNF250	intron_8_146105843_146114966	ENSG00000196150.14	0.504918
intron_8_145052897_145053297	0.609908	Lung	0.98169	C8orf33	intron_8_146278283_146278683	ENSG00000182307.14	-0.510204
intron_8_17991700_17993483	0.616377	Lung	0.98169	PCM1	intron_8_17849209_17850992	ENSG00000078674.20	0.500991
intron_8_22073835_22080180	0.610721	Lung	0.98169	DMTN	intron_8_21931346_21937691	ENSG00000158856.19	0.509044
intron_8_25408154_25408802	0.616142	Lung	0.98169	DOCK5	intron_8_25265670_25266318	ENSG00000147459.18	-0.501326
intron_8_27451078_27451485	0.607191	Lung	0.98169	PTK2B	intron_8_27308595_27309002	ENSG00000120899.18	-0.514087
intron_8_27610600_27614655	0.611702	Lung	0.98169	CLU	intron_8_27468117_27472172	ENSG00000120885.22	-0.507646
intron_8_43182260_43191474	0.615375	Lung	0.98169	HGSNAT	intron_8_43037403_43046617	ENSG00000165102.15	0.502415
intron_8_54679933_54699467	0.61458	Lung	0.98169	RP1	intron_8_55592493_55612027	ENSG00000104237.11	-0.503546
intron_8_63169411_63172653	0.616859	Lung	0.98169	YTHDF3	intron_8_64081970_64085212	ENSG00000185728.17	0.500307
intron_8_63169411_63175331	0.616859	Lung	0.98169	YTHDF3	intron_8_64081970_64087890	ENSG00000185728.17	-0.500307
intron_9_114408018_114423314	0.605945	Lung	0.98169	WHRN	intron_9_117170298_117185594	ENSG00000095397.17	0.51587
intron_9_121467931_121499650	0.612194	Lung	0.98169	GGTA1	intron_9_124230209_124261929	ENSG00000204136.12	0.506944
intron_9_128323147_128323283	0.617075	Lung	0.98169	COQ4	intron_9_131085426_131085562	ENSG00000167113.11	0.5
intron_9_128431303_128434102	0.617075	Lung	0.98169	CERCAM	intron_9_131193582_131196381	ENSG00000167123.20	0.5
intron_9_130632278_130634667	0.617075	Lung	0.98169	FUBP3	intron_9_133507665_133510054	ENSG00000107164.17	0.5
intron_9_130634738_130635999	0.616128	Lung	0.98169	FUBP3	intron_9_133510125_133511386	ENSG00000107164.17	-0.501346
intron_9_132827054_132828013	0.608638	Lung	0.98169	AK8	intron_9_135702441_135703400	ENSG00000165695.10	-0.512019
intron_9_19118455_19119650	0.607606	Lung	0.98169	PLIN2	intron_9_19118453_19119648	ENSG00000147872.10	-0.513494
intron_9_32974561_32980066	0.611378	Lung	0.98169	APTX	intron_9_32974559_32980064	ENSG00000137074.20	0.508108
intron_9_32987731_32988083	0.614943	Lung	0.98169	APTX	intron_9_32987729_32988081	ENSG00000137074.20	0.50303
intron_9_32987731_32989759	0.614943	Lung	0.98169	APTX	intron_9_32987729_32989757	ENSG00000137074.20	-0.50303
intron_9_35077399_35078141	0.612177	Lung	0.98169	FANCG	intron_9_35077396_35078138	ENSG00000221829.11	0.506969
intron_9_36191273_36197551	0.614423	Lung	0.98169	CLTA	intron_9_36191270_36197548	ENSG00000122705.18	0.50377
intron_9_4676749_4679387	0.612325	Lung	0.98169	CDC37L1-DT	intron_9_4676749_4679387	ENSG00000273061.3	-0.506757
intron_9_96458541_96465337	0.608077	Lung	0.98169	HABP4	intron_9_99220823_99227619	ENSG00000130956.14	0.512821
intron_16_67543469_67544299	0.633039	Skin_Not_Sun_Exposed_Suprapubic	0.981692	RIPOR1	intron_16_67577372_67578202	ENSG00000039523.20	0.477454
intron_17_42689047_42689521	0.632692	Skin_Not_Sun_Exposed_Suprapubic	0.981692	CNTNAP1	intron_17_40841065_40841539	ENSG00000108797.12	0.477941
intron_17_7387457_7388406	0.632758	Skin_Not_Sun_Exposed_Suprapubic	0.981692	TNK1	intron_17_7290776_7291725	ENSG00000174292.13	0.477848
intron_19_9617171_9617621	0.632986	Skin_Not_Sun_Exposed_Suprapubic	0.981692	ZNF561	intron_19_9727847_9728297	ENSG00000171469.11	-0.477528
intron_19_9617171_9618091	0.632986	Skin_Not_Sun_Exposed_Suprapubic	0.981692	ZNF561	intron_19_9727847_9728767	ENSG00000171469.11	0.477528
intron_19_9617226_9618091	0.632986	Skin_Not_Sun_Exposed_Suprapubic	0.981692	ZNF561	intron_19_9727902_9728767	ENSG00000171469.11	0.477528
intron_19_9617758_9618091	0.632986	Skin_Not_Sun_Exposed_Suprapubic	0.981692	ZNF561	intron_19_9728434_9728767	ENSG00000171469.11	-0.477528
intron_2_190349031_190360039	0.632975	Skin_Not_Sun_Exposed_Suprapubic	0.981692	INPP1	intron_2_191213757_191224765	ENSG00000151689.13	-0.477544
intron_2_218664873_218665155	0.633039	Skin_Not_Sun_Exposed_Suprapubic	0.981692	RNF25	intron_2_219529596_219529878	ENSG00000163481.8	0.477454
intron_2_218668146_218668239	0.633039	Skin_Not_Sun_Exposed_Suprapubic	0.981692	RNF25	intron_2_219532869_219532962	ENSG00000163481.8	-0.477454
intron_3_101343954_101347872	0.632879	Skin_Not_Sun_Exposed_Suprapubic	0.981692	SENP7	intron_3_101062798_101066716	ENSG00000138468.16	-0.477679
intron_7_38726988_38728341	0.633101	Skin_Not_Sun_Exposed_Suprapubic	0.981692	VPS41	intron_7_38766588_38767941	ENSG00000006715.16	-0.477366
intron_7_92577676_92578150	0.632961	Skin_Not_Sun_Exposed_Suprapubic	0.981692	FAM133B	intron_7_92206990_92207464	ENSG00000234545.8	-0.477563
intron_7_131510331_131510828	0.625928	Brain_Frontal_Cortex_BA9	0.981692	PODXL	intron_7_131195090_131195587	ENSG00000128567.17	0.487466
intron_11_94478876_94479674	0.659937	smultixcan	0.981693	MRE11	intron_11_94212042_94212840	ENSG00000020922.13	-0.0628571
intron_12_130969072_130971458	0.659937	smultixcan	0.981693	ADGRD1	intron_12_131453617_131456003	ENSG00000111452.13	0.146667
intron_19_10654487_10670516	0.659937	smultixcan	0.981693	ILF3	intron_19_10765163_10781192	ENSG00000129351.18	-0.33
intron_3_18586908_18606999	0.659937	smultixcan	0.981693	SATB1-AS1	intron_3_18628400_18648491	ENSG00000228956.9	0.44
intron_8_140890769_140948666	0.659901	smultixcan	0.981693	PTK2	intron_8_141900868_141958765	ENSG00000169398.20	0.437956
intron_11_64227132_64227568	0.499247	Small_Intestine_Terminal_Ileum	0.981693	NUDT22	intron_11_63994604_63995040	ENSG00000149761.9	-0.675676
intron_11_64778146_64778362	0.498323	Small_Intestine_Terminal_Ileum	0.981693	SF1	intron_11_64545618_64545834	ENSG00000168066.22	-0.67713
intron_12_106978771_106980621	0.499005	Small_Intestine_Terminal_Ileum	0.981693	MTERF2	intron_12_107372549_107374399	ENSG00000120832.10	-0.676056
intron_12_12072499_12079299	0.497987	Small_Intestine_Terminal_Ileum	0.981693	BCL2L14	intron_12_12225433_12232233	ENSG00000121380.12	0.677661
intron_12_53200446_53201118	0.498742	Small_Intestine_Terminal_Ileum	0.981693	ITGB7	intron_12_53594230_53594902	ENSG00000139626.16	0.676471
intron_13_106512812_106534843	0.499188	Small_Intestine_Terminal_Ileum	0.981693	EFNB2	intron_13_107165160_107187191	ENSG00000125266.8	0.675768
intron_13_20631102_20638332	0.497845	Small_Intestine_Terminal_Ileum	0.981693	IFT88	intron_13_21205241_21212471	ENSG00000032742.18	-0.677885
intron_14_55633341_55634526	0.499188	Small_Intestine_Terminal_Ileum	0.981693	KTN1	intron_14_56100059_56101244	ENSG00000126777.18	0.675768
intron_14_74298069_74300150	0.49838	Small_Intestine_Terminal_Ileum	0.981693	ABCD4	intron_14_74764772_74766853	ENSG00000119688.21	0.677041
intron_15_72250957_72251207	0.498536	Small_Intestine_Terminal_Ileum	0.981693	PARP6	intron_15_72543298_72543548	ENSG00000137817.17	-0.676796
intron_15_81297078_81299380	0.499247	Small_Intestine_Terminal_Ileum	0.981693	IL16	intron_15_81589419_81591721	ENSG00000172349.19	0.675676
intron_15_90948794_90949316	0.498969	Small_Intestine_Terminal_Ileum	0.981693	UNC45A	intron_15_91492024_91492546	ENSG00000140553.18	0.676113
intron_16_23082557_23084860	0.499005	Small_Intestine_Terminal_Ileum	0.981693	USP31	intron_16_23093878_23096181	ENSG00000103404.15	0.676056
intron_16_2914289_2928824	0.498353	Small_Intestine_Terminal_Ileum	0.981693	FLYWCH1	intron_16_2964290_2978825	ENSG00000059122.17	0.677083
intron_16_2914289_2929613	0.498353	Small_Intestine_Terminal_Ileum	0.981693	FLYWCH1	intron_16_2964290_2979614	ENSG00000059122.17	-0.677083
intron_16_89701233_89701491	0.499297	Small_Intestine_Terminal_Ileum	0.981693	SPATA2L	intron_16_89767641_89767899	ENSG00000158792.16	-0.675596
intron_16_89701233_89701628	0.499297	Small_Intestine_Terminal_Ileum	0.981693	SPATA2L	intron_16_89767641_89768036	ENSG00000158792.16	0.675596
intron_17_69175513_69178920	0.499005	Small_Intestine_Terminal_Ileum	0.981693	ABCA10	intron_17_67171654_67175061	ENSG00000154263.18	0.676056
intron_17_69179008_69182153	0.499005	Small_Intestine_Terminal_Ileum	0.981693	ABCA10	intron_17_67175149_67178294	ENSG00000154263.18	0.676056
intron_17_82037013_82037631	0.498097	Small_Intestine_Terminal_Ileum	0.981693	DCXR	intron_17_79994889_79995507	ENSG00000169738.8	-0.677487
intron_17_8232475_8232906	0.499152	Small_Intestine_Terminal_Ileum	0.981693	CTC1	intron_17_8135793_8136224	ENSG00000178971.17	-0.675824
intron_19_18137361_18139015	0.49814	Small_Intestine_Terminal_Ileum	0.981693	MAST3	intron_19_18248171_18249825	ENSG00000099308.13	-0.677419
intron_19_51032135_51033980	0.498919	Small_Intestine_Terminal_Ileum	0.981693	KLK12	intron_19_51535391_51537236	ENSG00000186474.16	-0.676191
intron_1_235595511_235649662	0.498722	Small_Intestine_Terminal_Ileum	0.981693	GNG4	intron_1_235758811_235812962	ENSG00000168243.11	-0.676501
intron_1_25826826_25829618	0.498269	Small_Intestine_Terminal_Ileum	0.981693	MTFR1L	intron_1_26153317_26156109	ENSG00000117640.18	0.677215
intron_20_18588115_18593731	0.499247	Small_Intestine_Terminal_Ileum	0.981693	DTD1	intron_20_18568759_18574375	ENSG00000125821.13	-0.675676
intron_20_50276390_50277491	0.498154	Small_Intestine_Terminal_Ileum	0.981693	PELATON	intron_20_48892927_48894028	ENSG00000224397.9	-0.677398
intron_21_43959859_43967946	0.49844	Small_Intestine_Terminal_Ileum	0.981693	AGPAT3	intron_21_45379740_45387827	ENSG00000160216.21	0.676946
intron_22_49921761_49922297	0.498629	Small_Intestine_Terminal_Ileum	0.981693	CRELD2	intron_22_50315409_50315945	ENSG00000184164.15	-0.676648
intron_2_71076701_71077558	0.498323	Small_Intestine_Terminal_Ileum	0.981693	NAGK	intron_2_71303831_71304688	ENSG00000124357.13	0.67713
intron_2_99156426_99161957	0.498876	Small_Intestine_Terminal_Ileum	0.981693	LIPT1	intron_2_99772889_99778420	ENSG00000144182.17	-0.676259
intron_3_158697970_158704791	0.498742	Small_Intestine_Terminal_Ileum	0.981693	RARRES1	intron_3_158415759_158422580	ENSG00000118849.10	0.676471
intron_4_82448021_82451043	0.498906	Small_Intestine_Terminal_Ileum	0.981693	ENOPH1	intron_4_83369174_83372196	ENSG00000145293.17	0.676211
intron_5_176655020_176656078	0.498876	Small_Intestine_Terminal_Ileum	0.981693	TSPAN17	intron_5_176082021_176083079	ENSG00000048140.18	-0.676259
intron_5_178222545_178222852	0.498081	Small_Intestine_Terminal_Ileum	0.981693	PHYKPL	intron_5_177649546_177649853	ENSG00000175309.15	-0.677513
intron_5_488476_491769	0.498538	Small_Intestine_Terminal_Ileum	0.981693	SLC9A3	intron_5_488591_491884	ENSG00000066230.12	-0.676791
intron_6_136567874_136580301	0.498742	Small_Intestine_Terminal_Ileum	0.981693	MAP3K5	intron_6_136889012_136901439	ENSG00000197442.11	-0.676471
intron_7_100562379_100562594	0.49881	Small_Intestine_Terminal_Ileum	0.981693	AGFG2	intron_7_100160002_100160217	ENSG00000106351.13	0.676364
intron_7_107613432_107613654	0.498192	Small_Intestine_Terminal_Ileum	0.981693	BCAP29	intron_7_107253877_107254099	ENSG00000075790.12	0.677337
intron_7_107613432_107613654	0.498192	Small_Intestine_Terminal_Ileum	0.981693	DUS4L-BCAP29	intron_7_107253877_107254099	ENSG00000288558.3	0.677337
intron_7_128955385_128957224	0.497913	Small_Intestine_Terminal_Ileum	0.981693	TNPO3	intron_7_128595439_128597278	ENSG00000064419.14	-0.677778
intron_9_136463132_136463463	0.498568	Small_Intestine_Terminal_Ileum	0.981693	SEC16A	intron_9_139357584_139357915	ENSG00000148396.19	-0.676744
intron_10_97466585_97466776	0.672427	Minor_Salivary_Gland	0.981694	MMS19	intron_10_99226342_99226533	ENSG00000155229.21	-0.422819
intron_15_34227846_34229753	0.672357	Minor_Salivary_Gland	0.981694	EMC4	intron_15_34520047_34521954	ENSG00000128463.13	0.422915
intron_16_57213946_57216107	0.672127	Minor_Salivary_Gland	0.981694	RSPRY1	intron_16_57247858_57250019	ENSG00000159579.14	-0.42323
intron_17_55774859_55775311	0.672379	Minor_Salivary_Gland	0.981694	PCTP	intron_17_53852220_53852672	ENSG00000141179.14	-0.422886
intron_17_55774859_55776035	0.672379	Minor_Salivary_Gland	0.981694	PCTP	intron_17_53852220_53853396	ENSG00000141179.14	-0.422886
intron_17_55774859_55822761	0.672379	Minor_Salivary_Gland	0.981694	PCTP	intron_17_53852220_53900122	ENSG00000141179.14	-0.422886
intron_17_66063081_66066778	0.672164	Minor_Salivary_Gland	0.981694	CEP112	intron_17_64059199_64062896	ENSG00000154240.18	0.423181
intron_2_241149708_241157807	0.672634	Minor_Salivary_Gland	0.981694	PPP1R7	intron_2_242089123_242097222	ENSG00000115685.15	0.422535
intron_2_241150547_241157807	0.672634	Minor_Salivary_Gland	0.981694	PPP1R7	intron_2_242089962_242097222	ENSG00000115685.15	0.422535
intron_6_110991786_110997183	0.672607	Minor_Salivary_Gland	0.981694	RPF2	intron_6_111312989_111318386	ENSG00000197498.13	0.422573
intron_6_25106529_25108576	0.672485	Minor_Salivary_Gland	0.981694	CMAHP	intron_6_25106757_25108804	ENSG00000168405.18	0.422739
intron_7_74054769_74056271	0.672634	Minor_Salivary_Gland	0.981694	ELN	intron_7_73469099_73470601	ENSG00000049540.19	-0.422535
intron_8_30549585_30558887	0.672339	Minor_Salivary_Gland	0.981694	RBPMS	intron_8_30407102_30416404	ENSG00000157110.16	-0.422941
intron_14_92088817_92093252	0.662659	Brain_Nucleus_accumbens_basal_ganglia	0.981695	ATXN3	intron_14_92555161_92559596	ENSG00000066427.25	0.436245
intron_17_7016014_7017069	0.662638	Brain_Nucleus_accumbens_basal_ganglia	0.981695	MIR497HG	intron_17_6919333_6920388	ENSG00000267532.5	-0.436274
intron_1_206729099_206729396	0.633136	Skin_Not_Sun_Exposed_Suprapubic	0.9817	MAPKAPK2	intron_1_206902444_206902741	ENSG00000162889.11	0.477318
intron_17_7002620_7009796	0.679651	Brain_Putamen_basal_ganglia	0.981702	ALOX12-AS1	intron_17_6905939_6913115	ENSG00000215067.12	0.412939
intron_1_59296907_59321536	0.67968	Brain_Putamen_basal_ganglia	0.981702	FGGY	intron_1_59762579_59787208	ENSG00000172456.18	-0.412899
intron_22_50423614_50431173	0.679575	Brain_Putamen_basal_ganglia	0.981702	PPP6R2	intron_22_50862043_50869602	ENSG00000100239.16	0.413043
intron_5_103019843_103028182	0.679642	Brain_Putamen_basal_ganglia	0.981702	PAM	intron_5_102355547_102363886	ENSG00000145730.21	0.412952
intron_2_171925641_171946708	0.636812	Spleen	0.981702	HAT1	intron_2_172782151_172803228	ENSG00000128708.13	-0.472161
intron_7_128324694_128325818	0.636833	Spleen	0.981702	RBM28	intron_7_127964747_127965871	ENSG00000106344.8	0.472131
intron_7_128324694_128330819	0.636833	Spleen	0.981702	RBM28	intron_7_127964747_127970872	ENSG00000106344.8	0.472131
intron_9_134434207_134436467	0.63672	Spleen	0.981702	RXRA	intron_9_137326053_137328313	ENSG00000186350.12	-0.472289
intron_11_8811335_8839310	0.669961	Thyroid	0.981708	DENND2B	intron_11_8832882_8860857	ENSG00000166444.19	0.426201
intron_1_172602787_172608747	0.670008	Thyroid	0.981708	SUCO	intron_1_172571927_172577887	ENSG00000094975.14	0.426136
intron_21_42687994_42698968	0.669997	Thyroid	0.981708	PDE9A	intron_21_44108104_44119078	ENSG00000160191.18	-0.426152
intron_2_260702_263211	0.670002	Thyroid	0.981708	SH3YL1	intron_2_260702_263211	ENSG00000035115.22	-0.426146
intron_1_42831115_42835038	0.636869	Spleen	0.981709	ERMAP	intron_1_43296786_43300709	ENSG00000164010.15	0.472081
intron_10_101889490_101939863	0.678127	Vagina	0.981709	ARMH3	intron_10_103649247_103699620	ENSG00000120029.13	-0.41502
intron_10_110298790_110300547	0.662027	Vagina	0.981709	SMNDC1	intron_10_112058548_112060305	ENSG00000119953.14	0.437117
intron_10_112447467_112448882	0.673442	Vagina	0.981709	VTI1A	intron_10_114207225_114208640	ENSG00000151532.15	0.421429
intron_10_112447467_112460524	0.673442	Vagina	0.981709	VTI1A	intron_10_114207225_114220283	ENSG00000151532.15	-0.421429
intron_10_119672656_119676464	0.672863	Vagina	0.981709	BAG3	intron_10_121432168_121435976	ENSG00000151929.10	-0.422222
intron_10_119898959_119902799	0.679182	Vagina	0.981709	SEC23IP	intron_10_121658471_121662311	ENSG00000107651.15	-0.41358
intron_10_125852642_125853961	0.667857	Vagina	0.981709	DHX32	intron_10_127541211_127542530	ENSG00000089876.12	0.429091
intron_10_132202825_132203762	0.678704	Vagina	0.981709	DPYSL4	intron_10_134016329_134017266	ENSG00000151640.13	0.414232
intron_10_132324373_132331436	0.663401	Vagina	0.981709	STK32C	intron_10_134137877_134144940	ENSG00000165752.17	0.435223
intron_10_17696869_17700191	0.670606	Vagina	0.981709	STAM	intron_10_17738868_17742190	ENSG00000136738.15	0.425316
intron_10_3148291_3149621	0.679336	Vagina	0.981709	PITRM1	intron_10_3190483_3191813	ENSG00000107959.17	-0.413369
intron_10_3165527_3166229	0.66227	Vagina	0.981709	PITRM1	intron_10_3207719_3208421	ENSG00000107959.17	0.436782
intron_10_34346449_34347965	0.671181	Vagina	0.981709	PARD3	intron_10_34635377_34636893	ENSG00000148498.17	-0.424528
intron_10_38095629_38095744	0.670449	Vagina	0.981709	PLD5P1	intron_10_38384557_38384672	ENSG00000283930.1	0.425532
intron_10_38095629_38095744	0.670449	Vagina	0.981709	ZNF37A	intron_10_38384557_38384672	ENSG00000075407.19	0.425532
intron_10_38095633_38095744	0.670449	Vagina	0.981709	ZNF37A	intron_10_38384561_38384672	ENSG00000075407.19	-0.425532
intron_10_45663842_45672250	0.658107	Vagina	0.981709	ZFAND4	intron_10_46159290_46167698	ENSG00000172671.20	-0.442529
intron_10_58361526_58363609	0.679253	Vagina	0.981709	UBE2D1	intron_10_60121286_60123369	ENSG00000072401.15	-0.413483
intron_10_59268691_59269899	0.666879	Vagina	0.981709	FAM13C	intron_10_61028451_61029659	ENSG00000148541.13	0.430435
intron_10_60166653_60166824	0.664894	Vagina	0.981709	ANK3	intron_10_61926411_61926582	ENSG00000151150.22	0.433166
intron_10_73817554_73819532	0.666718	Vagina	0.981709	CAMK2G	intron_10_75577312_75579290	ENSG00000148660.22	0.430657
intron_10_73817554_73821682	0.666718	Vagina	0.981709	CAMK2G	intron_10_75577312_75581440	ENSG00000148660.22	-0.430657
intron_10_73819645_73821682	0.661418	Vagina	0.981709	CAMK2G	intron_10_75579403_75581440	ENSG00000148660.22	0.437956
intron_10_88913458_88914534	0.666443	Vagina	0.981709	STAMBPL1	intron_10_90673215_90674291	ENSG00000138134.12	0.431034
intron_10_97466585_97466776	0.672427	Vagina	0.981709	MMS19	intron_10_99226342_99226533	ENSG00000155229.21	-0.422819
intron_10_98163397_98186467	0.681096	Vagina	0.981709	R3HCC1L	intron_10_99923154_99946224	ENSG00000166024.14	0.410968
intron_11_10623856_10625966	0.667196	Vagina	0.981709	IRAG1	intron_11_10645403_10647513	ENSG00000072952.20	-0.43
intron_11_107443049_107454450	0.677992	Vagina	0.981709	CWF19L2	intron_11_107313775_107325176	ENSG00000152404.16	0.415205
intron_11_10806047_10806820	0.663456	Vagina	0.981709	EIF4G2	intron_11_10827594_10828367	ENSG00000110321.19	0.435146
intron_11_10806885_10807255	0.663456	Vagina	0.981709	EIF4G2	intron_11_10828432_10828802	ENSG00000110321.19	-0.435146
intron_11_117380705_117381701	0.657965	Vagina	0.981709	CEP164	intron_11_117251421_117252417	ENSG00000110274.16	0.442724
intron_11_117380714_117381701	0.657965	Vagina	0.981709	CEP164	intron_11_117251430_117252417	ENSG00000110274.16	0.442724
intron_11_126277175_126277435	0.659488	Vagina	0.981709	FOXRED1	intron_11_126147070_126147330	ENSG00000110074.12	0.440621
intron_11_1471419_1480393	0.671986	Vagina	0.981709	MOB2	intron_11_1492649_1501623	ENSG00000182208.15	0.423423
intron_11_1926481_1929810	0.663749	Vagina	0.981709	TNNT3	intron_11_1947711_1951040	ENSG00000130595.20	0.434743
intron_11_1926709_1929810	0.663749	Vagina	0.981709	TNNT3	intron_11_1947939_1951040	ENSG00000130595.20	-0.434743
intron_11_1934919_1936214	0.679778	Vagina	0.981709	TNNT3	intron_11_1956149_1957444	ENSG00000130595.20	-0.412766
intron_11_1934919_1936963	0.679778	Vagina	0.981709	TNNT3	intron_11_1956149_1958193	ENSG00000130595.20	0.412766
intron_11_2945646_2949227	0.680785	Vagina	0.981709	NAP1L4	intron_11_2966876_2970457	ENSG00000205531.14	-0.411392
intron_11_2945646_2951259	0.680785	Vagina	0.981709	NAP1L4	intron_11_2966876_2972489	ENSG00000205531.14	0.411392
intron_11_3018540_3018620	0.669765	Vagina	0.981709	CARS1	intron_11_3039770_3039850	ENSG00000110619.18	-0.426471
intron_11_3808651_3823883	0.661018	Vagina	0.981709	PGAP2	intron_11_3829881_3845113	ENSG00000148985.20	0.438509
intron_11_44095852_44107683	0.660376	Vagina	0.981709	EXT2	intron_11_44117402_44129233	ENSG00000151348.16	0.439394
intron_11_451493_460187	0.66522	Vagina	0.981709	PTDSS2	intron_11_451493_460187	ENSG00000174915.12	-0.432718
intron_11_46370009_46371313	0.67334	Vagina	0.981709	DGKZ	intron_11_46391559_46392863	ENSG00000149091.15	0.421569
intron_11_47232959_47234573	0.659755	Vagina	0.981709	DDB2	intron_11_47254510_47256124	ENSG00000134574.12	0.440252
intron_11_47425950_47426205	0.670449	Vagina	0.981709	PSMC3	intron_11_47447501_47447756	ENSG00000165916.9	-0.425532
intron_11_534375_534518	0.681369	Vagina	0.981709	HRAS	intron_11_534375_534518	ENSG00000174775.18	0.410596
intron_11_5696655_5697248	0.670802	Vagina	0.981709	TRIM22	intron_11_5717885_5718478	ENSG00000132274.17	0.425047
intron_11_57646794_57646967	0.667081	Vagina	0.981709	YPEL4	intron_11_57414267_57414440	ENSG00000166793.13	-0.430158
intron_11_58570713_58575760	0.670249	Vagina	0.981709	LPXN	intron_11_58338186_58343233	ENSG00000110031.13	-0.425806
intron_11_65539881_65540245	0.67506	Vagina	0.981709	LTBP3	intron_11_65307352_65307716	ENSG00000168056.18	-0.419214
intron_11_65540153_65540245	0.67506	Vagina	0.981709	LTBP3	intron_11_65307624_65307716	ENSG00000168056.18	0.419214
intron_11_67121358_67131952	0.662343	Vagina	0.981709	KDM2A	intron_11_66888829_66899423	ENSG00000173120.15	-0.436681
intron_11_67121358_67180079	0.662343	Vagina	0.981709	KDM2A	intron_11_66888829_66947550	ENSG00000173120.15	-0.436681
intron_11_70420510_70421470	0.676151	Vagina	0.981709	CTTN	intron_11_70266616_70267576	ENSG00000085733.16	0.417722
intron_11_70420510_70422940	0.676151	Vagina	0.981709	CTTN	intron_11_70266616_70269046	ENSG00000085733.16	-0.417722
intron_11_721991_722091	0.679239	Vagina	0.981709	EPS8L2	intron_11_721991_722091	ENSG00000177106.17	0.413502
intron_11_777695_783530	0.666718	Vagina	0.981709	GATD1-DT	intron_11_777695_783530	ENSG00000255284.4	0.430657
intron_11_77841060_77842479	0.664776	Vagina	0.981709	AAMDC	intron_11_77552106_77553525	ENSG00000087884.16	-0.433329
intron_11_78478475_78478585	0.665554	Vagina	0.981709	NARS2	intron_11_78189521_78189631	ENSG00000137513.11	-0.432258
intron_11_8140193_8168866	0.680818	Vagina	0.981709	RIC3	intron_11_8161740_8190413	ENSG00000166405.16	-0.411348
intron_11_85709500_85711113	0.6736	Vagina	0.981709	SYTL2	intron_11_85420543_85422156	ENSG00000137501.18	-0.421212
intron_11_85748423_85757625	0.674376	Vagina	0.981709	SYTL2	intron_11_85459466_85468668	ENSG00000137501.18	0.42015
intron_11_8620572_8621032	0.675505	Vagina	0.981709	TRIM66	intron_11_8642119_8642579	ENSG00000166436.18	0.418605
intron_11_86464128_86465091	0.665992	Vagina	0.981709	ME3	intron_11_86175170_86176133	ENSG00000151376.18	-0.431655
intron_11_8911671_8914826	0.658038	Vagina	0.981709	AKIP1	intron_11_8933218_8936373	ENSG00000166452.12	-0.442623
intron_11_94607639_94608583	0.663908	Vagina	0.981709	PIWIL4	intron_11_94340805_94341749	ENSG00000134627.12	0.434524
intron_12_104339273_104348353	0.664196	Vagina	0.981709	TXNRD1	intron_12_104733051_104742131	ENSG00000198431.18	-0.434127
intron_12_105217725_105229125	0.679402	Vagina	0.981709	APPL2	intron_12_105611503_105622903	ENSG00000136044.12	0.413279
intron_12_109533558_109533948	0.660894	Vagina	0.981709	UBE3B	intron_12_109971363_109971753	ENSG00000151148.14	0.438679
intron_12_109533558_109534591	0.660894	Vagina	0.981709	UBE3B	intron_12_109971363_109972396	ENSG00000151148.14	-0.438679
intron_12_113195889_113197541	0.661317	Vagina	0.981709	IQCD	intron_12_113633694_113635346	ENSG00000166578.10	-0.438095
intron_12_115966243_115968940	0.661052	Vagina	0.981709	MED13L	intron_12_116404048_116406745	ENSG00000123066.9	0.438462
intron_12_118255655_118266655	0.679575	Vagina	0.981709	TAOK3	intron_12_118693460_118704460	ENSG00000135090.14	-0.413043
intron_12_120148346_120149606	0.659194	Vagina	0.981709	GCN1	intron_12_120586150_120587410	ENSG00000089154.11	0.441026
intron_12_120153407_120153744	0.674111	Vagina	0.981709	GCN1	intron_12_120591211_120591548	ENSG00000089154.11	0.420513
intron_12_12330958_12338420	0.66852	Vagina	0.981709	MANSC1	intron_12_12483892_12491354	ENSG00000111261.14	-0.42818
intron_12_123499536_123523495	0.6574	Vagina	0.981709	RILPL1	intron_12_123984083_124008042	ENSG00000188026.13	-0.443506
intron_12_123699810_123704532	0.663291	Vagina	0.981709	TCTN2	intron_12_124184357_124189079	ENSG00000168778.13	-0.435374
intron_12_132085316_132090849	0.667196	Vagina	0.981709	ENSG00000291171	intron_12_132569861_132575394	ENSG00000291171.1	0.43
intron_12_132861634_132862333	0.675889	Vagina	0.981709	CHFR	intron_12_133438220_133438919	ENSG00000072609.18	0.418079
intron_12_132861634_132869619	0.675889	Vagina	0.981709	CHFR	intron_12_133438220_133446205	ENSG00000072609.18	-0.418079
intron_12_133122024_133130227	0.660524	Vagina	0.981709	ZNF891	intron_12_133698610_133706813	ENSG00000214029.6	-0.439189
intron_12_25063816_25066365	0.671389	Vagina	0.981709	IRAG2	intron_12_25216750_25219299	ENSG00000118308.16	0.424242
intron_12_26979936_26980566	0.666388	Vagina	0.981709	TM7SF3	intron_12_27132869_27133499	ENSG00000064115.11	-0.431111
intron_12_50130694_50132962	0.6661	Vagina	0.981709	CERS5	intron_12_50524477_50526745	ENSG00000139624.14	0.431507
intron_12_51107346_51109121	0.668235	Vagina	0.981709	TFCP2	intron_12_51501129_51502904	ENSG00000135457.11	-0.428571
intron_12_61710417_61753622	0.669765	Vagina	0.981709	TAFA2	intron_12_62104198_62147403	ENSG00000198673.11	-0.426471
intron_12_6317696_6317857	0.676922	Vagina	0.981709	PLEKHG6	intron_12_6426862_6427023	ENSG00000008323.16	0.416667
intron_12_6317696_6317899	0.676922	Vagina	0.981709	PLEKHG6	intron_12_6426862_6427065	ENSG00000008323.16	-0.416667
intron_12_69253154_69256697	0.669074	Vagina	0.981709	CPSF6	intron_12_69646934_69650477	ENSG00000111605.18	-0.427419
intron_12_8648203_8648487	0.681282	Vagina	0.981709	MFAP5	intron_12_8800799_8801083	ENSG00000197614.11	-0.410714
intron_12_8648203_8649501	0.681282	Vagina	0.981709	MFAP5	intron_12_8800799_8802097	ENSG00000197614.11	0.410714
intron_12_8648555_8649501	0.681282	Vagina	0.981709	MFAP5	intron_12_8801151_8802097	ENSG00000197614.11	-0.410714
intron_12_89351025_89351640	0.669667	Vagina	0.981709	DUSP6	intron_12_89744802_89745417	ENSG00000139318.8	-0.426605
intron_12_95787468_95790255	0.659085	Vagina	0.981709	NTN4	intron_12_96181246_96184033	ENSG00000074527.13	0.441176
intron_12_98537572_98546359	0.665713	Vagina	0.981709	TMPO	intron_12_98931350_98940137	ENSG00000120802.14	-0.432039
intron_13_102799521_102805307	0.677526	Vagina	0.981709	BIVM-ERCC5	intron_13_103451871_103457657	ENSG00000270181.3	0.415842
intron_13_102799521_102805307	0.677526	Vagina	0.981709	BIVM	intron_13_103451871_103457657	ENSG00000134897.14	0.415842
intron_13_102838739_102839551	0.674792	Vagina	0.981709	BIVM	intron_13_103491089_103491901	ENSG00000134897.14	0.41958
intron_13_102838739_102839572	0.674792	Vagina	0.981709	BIVM-ERCC5	intron_13_103491089_103491922	ENSG00000270181.3	-0.41958
intron_13_102838739_102839572	0.674792	Vagina	0.981709	BIVM	intron_13_103491089_103491922	ENSG00000134897.14	-0.41958
intron_13_110473150_110473467	0.677223	Vagina	0.981709	COL4A2	intron_13_111125497_111125814	ENSG00000134871.19	-0.416256
intron_13_20788616_20790462	0.659755	Vagina	0.981709	XPO4	intron_13_21362755_21364601	ENSG00000132953.18	-0.440252
intron_13_36312477_36313968	0.668889	Vagina	0.981709	SPART	intron_13_36886614_36888105	ENSG00000133104.14	0.427673
intron_13_36965726_36971977	0.675505	Vagina	0.981709	ALG5	intron_13_37539863_37546114	ENSG00000120697.10	0.418605
intron_13_43868803_43869331	0.659085	Vagina	0.981709	CCDC122	intron_13_44442939_44443467	ENSG00000151773.13	0.441176
intron_13_49339742_49344179	0.674888	Vagina	0.981709	CAB39L	intron_13_49913878_49918315	ENSG00000102547.19	0.419449
intron_13_49344238_49350744	0.675397	Vagina	0.981709	CAB39L	intron_13_49918374_49924880	ENSG00000102547.19	0.418753
intron_13_51739175_51751310	0.677607	Vagina	0.981709	WDFY2	intron_13_52313311_52325446	ENSG00000139668.9	0.41573
intron_13_51797908_51799534	0.663015	Vagina	0.981709	DHRS12	intron_13_52372044_52373670	ENSG00000102796.12	0.435754
intron_13_51797908_51799534	0.663015	Vagina	0.981709	ENSG00000285444	intron_13_52372044_52373670	ENSG00000285444.1	0.435754
intron_13_77002049_77015409	0.667001	Vagina	0.981709	FBXL3	intron_13_77576184_77589544	ENSG00000005812.11	-0.430267
intron_14_100361921_100376260	0.665874	Vagina	0.981709	WARS1	intron_14_100828258_100842597	ENSG00000140105.18	-0.431818
intron_14_103124506_103126310	0.671949	Vagina	0.981709	TNFAIP2	intron_14_103590843_103592647	ENSG00000185215.11	-0.423474
intron_14_104111601_104111920	0.679721	Vagina	0.981709	ASPG	intron_14_104577938_104578257	ENSG00000166183.16	0.412844
intron_14_104112000_104112524	0.679697	Vagina	0.981709	ASPG	intron_14_104578337_104578861	ENSG00000166183.16	0.412877
intron_14_20346913_20350526	0.664136	Vagina	0.981709	PARP2	intron_14_20815072_20818685	ENSG00000129484.14	0.434211
intron_14_20378535_20378754	0.677349	Vagina	0.981709	TEP1	intron_14_20846694_20846913	ENSG00000129566.13	0.416084
intron_14_20378853_20378981	0.677349	Vagina	0.981709	TEP1	intron_14_20847012_20847140	ENSG00000129566.13	-0.416084
intron_14_20408463_20413371	0.671849	Vagina	0.981709	TEP1	intron_14_20876622_20881530	ENSG00000129566.13	0.423611
intron_14_20408463_20413405	0.671849	Vagina	0.981709	TEP1	intron_14_20876622_20881564	ENSG00000129566.13	-0.423611
intron_14_21499802_21500495	0.666718	Vagina	0.981709	METTL3	intron_14_21967946_21968637	ENSG00000165819.12	-0.430657
intron_14_21501903_21503173	0.657787	Vagina	0.981709	METTL3	intron_14_21970045_21971316	ENSG00000165819.12	0.442971
intron_14_23095619_23097658	0.657616	Vagina	0.981709	C14orf119	intron_14_23564828_23566867	ENSG00000179933.6	0.443207
intron_14_23563856_23564046	0.659671	Vagina	0.981709	AP1G2	intron_14_24033065_24033255	ENSG00000213983.12	0.440367
intron_14_23564159_23564333	0.659671	Vagina	0.981709	AP1G2	intron_14_24033368_24033542	ENSG00000213983.12	-0.440367
intron_14_23564221_23564333	0.659671	Vagina	0.981709	AP1G2	intron_14_24033430_24033542	ENSG00000213983.12	0.440367
intron_14_34575842_34581561	0.676484	Vagina	0.981709	SNX6	intron_14_35045048_35050767	ENSG00000129515.20	-0.417266
intron_14_35053451_35077150	0.669393	Vagina	0.981709	FAM177A1	intron_14_35522657_35546356	ENSG00000151327.14	0.426982
intron_14_50396329_50396743	0.676205	Vagina	0.981709	CDKL1	intron_14_50863047_50863461	ENSG00000100490.10	-0.417647
intron_14_50396329_50396824	0.676205	Vagina	0.981709	CDKL1	intron_14_50863047_50863542	ENSG00000100490.10	0.417647
intron_14_50665619_50667874	0.668989	Vagina	0.981709	SAV1	intron_14_51132337_51134592	ENSG00000151748.15	0.427536
intron_14_51350372_51365363	0.657849	Vagina	0.981709	LINC00640	intron_14_51817090_51832081	ENSG00000258479.6	0.442885
intron_14_58288813_58291635	0.666566	Vagina	0.981709	PSMA3-AS1	intron_14_58755531_58758353	ENSG00000257621.9	-0.430866
intron_14_58295811_58297955	0.674792	Vagina	0.981709	PSMA3-AS1	intron_14_58762529_58764673	ENSG00000257621.9	0.41958
intron_14_58641747_58645258	0.677331	Vagina	0.981709	DACT1	intron_14_59108465_59111976	ENSG00000165617.16	-0.416107
intron_14_69191591_69203917	0.670392	Vagina	0.981709	EXD2	intron_14_69658308_69670634	ENSG00000081177.19	0.42561
intron_14_73958277_73958971	0.672034	Vagina	0.981709	COQ6	intron_14_74424980_74425674	ENSG00000119723.17	0.423358
intron_14_77098361_77105657	0.659993	Vagina	0.981709	CIPC	intron_14_77564704_77572000	ENSG00000198894.8	-0.439922
intron_14_77098361_77105657	0.659993	Vagina	0.981709	ENSG00000259164	intron_14_77564704_77572000	ENSG00000259164.1	-0.439922
intron_14_77457982_77459616	0.668235	Vagina	0.981709	AHSA1	intron_14_77924325_77925959	ENSG00000100591.8	0.428571
intron_14_77458269_77459616	0.668235	Vagina	0.981709	AHSA1	intron_14_77924612_77925959	ENSG00000100591.8	-0.428571
intron_14_92025420_92033192	0.661933	Vagina	0.981709	TRIP11	intron_14_92491764_92499536	ENSG00000100815.12	-0.437246
intron_14_92088817_92093252	0.672887	Vagina	0.981709	ATXN3	intron_14_92555161_92559596	ENSG00000066427.25	0.422189
intron_14_92131133_92134011	0.681041	Vagina	0.981709	CPSF2	intron_14_92597477_92600355	ENSG00000165934.13	-0.411043
intron_14_95159035_95179499	0.673616	Vagina	0.981709	DICER1-AS1	intron_14_95625372_95645836	ENSG00000235706.9	0.421191
intron_15_101287010_101295097	0.6728	Vagina	0.981709	SNRPA1	intron_15_101827215_101835302	ENSG00000131876.18	0.422308
intron_15_24962209_24967932	0.678665	Vagina	0.981709	ENSG00000214265	intron_15_25207356_25213079	ENSG00000214265.11	0.414286
intron_15_24962209_24967932	0.678665	Vagina	0.981709	SNRPN	intron_15_25207356_25213079	ENSG00000128739.23	0.414286
intron_15_24962209_24967932	0.678665	Vagina	0.981709	SNURF	intron_15_25207356_25213079	ENSG00000273173.6	0.414286
intron_15_25064855_25070120	0.670728	Vagina	0.981709	SNHG14	intron_15_25310002_25315267	ENSG00000224078.15	-0.42515
intron_15_25687828_25691715	0.676294	Vagina	0.981709	ATP10A	intron_15_25932975_25936862	ENSG00000206190.13	-0.417526
intron_15_40290082_40290577	0.673717	Vagina	0.981709	PLCB2	intron_15_40582283_40582778	ENSG00000137841.12	0.421053
intron_15_40554127_40557216	0.657869	Vagina	0.981709	CCDC32	intron_15_40846326_40849415	ENSG00000128891.17	0.442857
intron_15_45120805_45122185	0.664937	Vagina	0.981709	DUOXA1	intron_15_45413003_45414383	ENSG00000140254.13	-0.433107
intron_15_49483254_49484310	0.667323	Vagina	0.981709	FGF7	intron_15_49775451_49776507	ENSG00000140285.12	-0.429825
intron_15_56142900_56144401	0.664633	Vagina	0.981709	RFX7	intron_15_56435098_56436599	ENSG00000181827.16	0.433526
intron_15_64131892_64134664	0.662535	Vagina	0.981709	SNX1	intron_15_64424091_64426863	ENSG00000028528.15	-0.436416
intron_15_65607425_65611098	0.664458	Vagina	0.981709	INTS14	intron_15_65899763_65903436	ENSG00000138614.16	0.433766
intron_15_65607442_65611098	0.664458	Vagina	0.981709	INTS14	intron_15_65899780_65903436	ENSG00000138614.16	-0.433766
intron_15_68211318_68211556	0.679026	Vagina	0.981709	CLN6	intron_15_68503656_68503894	ENSG00000128973.13	-0.413793
intron_15_68211318_68211675	0.679026	Vagina	0.981709	CLN6	intron_15_68503656_68504013	ENSG00000128973.13	0.413793
intron_15_68211863_68214290	0.679026	Vagina	0.981709	CLN6	intron_15_68504201_68506628	ENSG00000128973.13	0.413793
intron_15_75016749_75017870	0.670728	Vagina	0.981709	SCAMP5	intron_15_75309090_75310211	ENSG00000198794.12	0.42515
intron_15_75023626_75043441	0.681019	Vagina	0.981709	PPCDC	intron_15_75315967_75335782	ENSG00000138621.12	-0.411074
intron_15_75363290_75363999	0.676179	Vagina	0.981709	MAN2C1	intron_15_75655631_75656340	ENSG00000140400.18	-0.417683
intron_15_78926684_78926782	0.672123	Vagina	0.981709	CTSH	intron_15_79219026_79219124	ENSG00000103811.18	-0.423237
intron_15_81306166_81306423	0.665613	Vagina	0.981709	IL16	intron_15_81598507_81598764	ENSG00000172349.19	0.432177
intron_15_84653699_84654234	0.670638	Vagina	0.981709	WDR73	intron_15_85196930_85197465	ENSG00000177082.13	0.425272
intron_15_84655404_84657176	0.668989	Vagina	0.981709	NMB	intron_15_85198635_85200407	ENSG00000197696.10	-0.427536
intron_15_90885585_90886961	0.66372	Vagina	0.981709	FES	intron_15_91428815_91430191	ENSG00000182511.12	-0.434783
intron_15_90912664_90912877	0.664572	Vagina	0.981709	MAN2A2	intron_15_91455894_91456107	ENSG00000196547.15	0.43361
intron_15_90943082_90944892	0.679256	Vagina	0.981709	UNC45A	intron_15_91486312_91488122	ENSG00000140553.18	-0.413479
intron_16_123545_124937	0.659044	Vagina	0.981709	NPRL3	intron_16_173544_174936	ENSG00000103148.17	-0.441233
intron_16_14247507_14248926	0.666108	Vagina	0.981709	MRTFB	intron_16_14341364_14342783	ENSG00000186260.17	-0.431496
intron_16_16079478_16083366	0.665427	Vagina	0.981709	ABCC1	intron_16_16173335_16177223	ENSG00000103222.20	-0.432432
intron_16_16079478_16086824	0.665427	Vagina	0.981709	ABCC1	intron_16_16173335_16180681	ENSG00000103222.20	0.432432
intron_16_19735450_19788838	0.662911	Vagina	0.981709	IQCK	intron_16_19746772_19800160	ENSG00000174628.17	-0.435897
intron_16_20915714_20920122	0.672034	Vagina	0.981709	LYRM1	intron_16_20927036_20931444	ENSG00000102897.10	-0.423358
intron_16_24793649_24794544	0.677526	Vagina	0.981709	TNRC6A	intron_16_24804970_24805865	ENSG00000090905.19	0.415842
intron_16_28986714_28986799	0.671305	Vagina	0.981709	ENSG00000261067	intron_16_28998035_28998120	ENSG00000261067.7	0.424358
intron_16_28986714_28986799	0.671305	Vagina	0.981709	LAT	intron_16_28998035_28998120	ENSG00000213658.13	0.424358
intron_16_3286149_3288454	0.681369	Vagina	0.981709	ZNF263	intron_16_3336149_3338454	ENSG00000006194.11	0.410596
intron_16_5081056_5082559	0.665594	Vagina	0.981709	ALG1	intron_16_5131057_5132560	ENSG00000033011.14	0.432203
intron_16_5090349_5090432	0.658089	Vagina	0.981709	EEF2KMT	intron_16_5140350_5140433	ENSG00000118894.15	0.442553
intron_16_625242_625432	0.668813	Vagina	0.981709	RAB40C	intron_16_675242_675432	ENSG00000197562.10	0.427778
intron_16_625509_625956	0.668813	Vagina	0.981709	RAB40C	intron_16_675509_675956	ENSG00000197562.10	-0.427778
intron_16_67288400_67288476	0.659623	Vagina	0.981709	PLEKHG4	intron_16_67322303_67322379	ENSG00000196155.13	0.440433
intron_16_67952425_67954643	0.676663	Vagina	0.981709	SLC12A4	intron_16_67986328_67988546	ENSG00000124067.17	0.417021
intron_16_68695923_68698191	0.657869	Vagina	0.981709	CDH3	intron_16_68729826_68732094	ENSG00000062038.15	-0.442857
intron_16_68695923_68722425	0.657869	Vagina	0.981709	CDH3	intron_16_68729826_68756328	ENSG00000062038.15	0.442857
intron_16_70530917_70532479	0.664773	Vagina	0.981709	SF3B3	intron_16_70564820_70566382	ENSG00000189091.13	0.433333
intron_16_71384025_71384339	0.678073	Vagina	0.981709	CALB2	intron_16_71417928_71418242	ENSG00000172137.19	-0.415094
intron_16_72021311_72022362	0.659768	Vagina	0.981709	DHODH	intron_16_72055210_72056261	ENSG00000102967.12	0.440233
intron_16_792367_792439	0.669118	Vagina	0.981709	CHTF18	intron_16_842367_842439	ENSG00000127586.17	-0.427359
intron_16_81175750_81177807	0.661945	Vagina	0.981709	PKD1L2	intron_16_81209355_81211412	ENSG00000166473.18	-0.437229
intron_16_84182058_84182202	0.680818	Vagina	0.981709	TAF1C	intron_16_84215664_84215808	ENSG00000103168.17	0.411348
intron_16_84182440_84183244	0.680818	Vagina	0.981709	TAF1C	intron_16_84216046_84216850	ENSG00000103168.17	0.411348
intron_16_84772685_84775160	0.669058	Vagina	0.981709	USP10	intron_16_84806291_84808766	ENSG00000103194.16	-0.427441
intron_16_85779867_85781211	0.6595	Vagina	0.981709	EMC8	intron_16_85813473_85814817	ENSG00000131148.9	-0.440604
intron_16_87358497_87360295	0.671552	Vagina	0.981709	FBXO31	intron_16_87392103_87393901	ENSG00000103264.18	-0.42402
intron_16_88824869_88826702	0.680132	Vagina	0.981709	GALNS	intron_16_88891277_88893110	ENSG00000141012.13	-0.412283
intron_16_89222183_89223157	0.65824	Vagina	0.981709	ZNF778	intron_16_89288591_89289565	ENSG00000170100.14	0.442344
intron_16_90027722_90031176	0.666919	Vagina	0.981709	GAS8	intron_16_90094130_90097584	ENSG00000141013.17	-0.43038
intron_16_90027722_90031190	0.666919	Vagina	0.981709	GAS8	intron_16_90094130_90097598	ENSG00000141013.17	0.43038
intron_16_90027722_90031299	0.666919	Vagina	0.981709	GAS8	intron_16_90094130_90097707	ENSG00000141013.17	-0.43038
intron_17_1484303_1491600	0.665976	Vagina	0.981709	MYO1C	intron_17_1387597_1394894	ENSG00000197879.17	0.431677
intron_17_17232901_17236912	0.672091	Vagina	0.981709	ENSG00000264187	intron_17_17136215_17140226	ENSG00000264187.1	-0.42328
intron_17_17232901_17236912	0.672091	Vagina	0.981709	FLCN	intron_17_17136215_17140226	ENSG00000154803.13	-0.42328
intron_17_32767752_32771125	0.669486	Vagina	0.981709	MYO1D	intron_17_31094770_31098143	ENSG00000176658.17	-0.426854
intron_17_39078048_39079104	0.65885	Vagina	0.981709	PLXDC1	intron_17_37234301_37235357	ENSG00000161381.14	0.441501
intron_17_39906987_39908958	0.672034	Vagina	0.981709	GSDMB	intron_17_38063240_38065211	ENSG00000073605.19	-0.423358
intron_17_40020353_40021955	0.680103	Vagina	0.981709	MED24	intron_17_38176606_38178208	ENSG00000008838.21	0.412322
intron_17_44723022_44729905	0.667294	Vagina	0.981709	DBF4B	intron_17_42800390_42807273	ENSG00000161692.18	0.429864
intron_17_44846426_44848060	0.659635	Vagina	0.981709	HIGD1B	intron_17_42923794_42925428	ENSG00000131097.7	-0.440418
intron_17_45136620_45136692	0.68142	Vagina	0.981709	ACBD4	intron_17_43213987_43214059	ENSG00000181513.15	0.410526
intron_17_45136776_45137019	0.68142	Vagina	0.981709	ACBD4	intron_17_43214143_43214386	ENSG00000181513.15	0.410526
intron_17_47021721_47033278	0.679443	Vagina	0.981709	ENSG00000262879	intron_17_45099087_45110644	ENSG00000262879.7	-0.413223
intron_17_4810951_4814367	0.661996	Vagina	0.981709	PLD2	intron_17_4714246_4717662	ENSG00000129219.14	0.437158
intron_17_4810951_4814418	0.661996	Vagina	0.981709	PLD2	intron_17_4714246_4717713	ENSG00000129219.14	-0.437158
intron_17_4896813_4897204	0.671872	Vagina	0.981709	MINK1	intron_17_4800108_4800499	ENSG00000141503.17	-0.423581
intron_17_50357252_50358207	0.65978	Vagina	0.981709	XYLT2	intron_17_48434613_48435568	ENSG00000015532.10	0.440217
intron_17_50539315_50540793	0.660255	Vagina	0.981709	EPN3	intron_17_48616676_48618154	ENSG00000049283.19	0.43956
intron_17_5354490_5361208	0.661091	Vagina	0.981709	RABEP1	intron_17_5257785_5264503	ENSG00000029725.17	0.438407
intron_17_5405243_5408733	0.679673	Vagina	0.981709	NUP88	intron_17_5308563_5312053	ENSG00000108559.13	-0.412909
intron_17_5533384_5533897	0.669735	Vagina	0.981709	NLRP1	intron_17_5436704_5437217	ENSG00000091592.17	0.426511
intron_17_55774859_55775311	0.672379	Vagina	0.981709	PCTP	intron_17_53852220_53852672	ENSG00000141179.14	-0.422886
intron_17_55774859_55822761	0.672379	Vagina	0.981709	PCTP	intron_17_53852220_53900122	ENSG00000141179.14	-0.422886
intron_17_59960168_59962540	0.666368	Vagina	0.981709	RNFT1	intron_17_58037529_58039901	ENSG00000189050.16	0.431138
intron_17_62586226_62596585	0.671849	Vagina	0.981709	TLK2	intron_17_60663587_60673946	ENSG00000146872.19	0.423611
intron_17_66063081_66066778	0.672164	Vagina	0.981709	CEP112	intron_17_64059199_64062896	ENSG00000154240.18	-0.423181
intron_17_6623097_6623509	0.658672	Vagina	0.981709	KIAA0753	intron_17_6526417_6526829	ENSG00000198920.11	0.441748
intron_17_6623097_6623607	0.658672	Vagina	0.981709	KIAA0753	intron_17_6526417_6526927	ENSG00000198920.11	-0.441748
intron_17_7015875_7016495	0.662638	Vagina	0.981709	C17orf49	intron_17_6919194_6919814	ENSG00000258315.5	-0.436274
intron_17_7015875_7016495	0.662638	Vagina	0.981709	RNASEK-C17orf49	intron_17_6919194_6919814	ENSG00000161939.19	-0.436274
intron_17_7387154_7387378	0.681199	Vagina	0.981709	TNK1	intron_17_7290473_7290697	ENSG00000174292.13	0.410828
intron_17_7582160_7582900	0.659085	Vagina	0.981709	ENSG00000233223	intron_17_7485478_7486218	ENSG00000233223.5	-0.441176
intron_17_7582160_7583918	0.659085	Vagina	0.981709	ENSG00000233223	intron_17_7485478_7487236	ENSG00000233223.5	-0.441176
intron_17_77307197_77402059	0.675764	Vagina	0.981709	SEPTIN9	intron_17_75303279_75398141	ENSG00000184640.20	0.418251
intron_17_78168715_78170817	0.674825	Vagina	0.981709	SYNGR2	intron_17_76164796_76166898	ENSG00000108639.8	0.419535
intron_17_78835501_78836111	0.663151	Vagina	0.981709	USP36	intron_17_76831583_76832193	ENSG00000055483.20	-0.435567
intron_17_8047076_8047258	0.664702	Vagina	0.981709	ALOX15B	intron_17_7950394_7950576	ENSG00000179593.16	0.433431
intron_17_8229206_8229302	0.678922	Vagina	0.981709	CTC1	intron_17_8132524_8132620	ENSG00000178971.17	-0.413935
intron_18_23473483_23474948	0.668235	Vagina	0.981709	RIOK3	intron_18_21053447_21054912	ENSG00000101782.15	0.428571
intron_18_23473626_23474948	0.668235	Vagina	0.981709	RIOK3	intron_18_21053590_21054912	ENSG00000101782.15	-0.428571
intron_18_23533517_23534446	0.680512	Vagina	0.981709	NPC1	intron_18_21113481_21114410	ENSG00000141458.13	0.411765
intron_18_36138872_36139419	0.664738	Vagina	0.981709	ELP2	intron_18_33718835_33719382	ENSG00000134759.14	-0.433381
intron_18_47920169_47930361	0.676922	Vagina	0.981709	SMAD2	intron_18_45446540_45456732	ENSG00000175387.16	-0.416667
intron_18_56626266_56626361	0.665202	Vagina	0.981709	TXNL1	intron_18_54293497_54293592	ENSG00000091164.13	0.432742
intron_18_677872_678696	0.677367	Vagina	0.981709	ENOSF1	intron_18_677872_678696	ENSG00000132199.20	-0.416058
intron_18_678737_683246	0.677367	Vagina	0.981709	ENOSF1	intron_18_678737_683246	ENSG00000132199.20	-0.416058
intron_19_1032696_1036130	0.661749	Vagina	0.981709	CNN2	intron_19_1032695_1036129	ENSG00000064666.15	-0.4375
intron_19_11128085_11129513	0.680512	Vagina	0.981709	LDLR	intron_19_11238761_11240189	ENSG00000130164.14	0.411765
intron_19_11194590_11195622	0.661418	Vagina	0.981709	KANK2	intron_19_11305266_11306298	ENSG00000197256.11	0.437956
intron_19_11195820_11196050	0.661418	Vagina	0.981709	KANK2	intron_19_11306496_11306726	ENSG00000197256.11	0.437956
intron_19_11195881_11197485	0.661418	Vagina	0.981709	KANK2	intron_19_11306557_11308161	ENSG00000197256.11	-0.437956
intron_19_1357094_1358394	0.681203	Vagina	0.981709	PWWP3A	intron_19_1357093_1358393	ENSG00000160953.17	0.410823
intron_19_15181801_15184295	0.680006	Vagina	0.981709	NOTCH3	intron_19_15292612_15295106	ENSG00000074181.9	0.412455
intron_19_17555973_17559311	0.675325	Vagina	0.981709	COLGALT1	intron_19_17666782_17670120	ENSG00000130309.12	-0.418851
intron_19_19498722_19501118	0.663643	Vagina	0.981709	GATAD2A	intron_19_19609531_19611927	ENSG00000167491.18	0.434889
intron_19_19792484_19806031	0.670265	Vagina	0.981709	ZNF506	intron_19_19903293_19916840	ENSG00000081665.14	-0.425785
intron_19_2123879_2129090	0.660057	Vagina	0.981709	AP3D1	intron_19_2123878_2129089	ENSG00000065000.20	0.439834
intron_19_2808444_2810304	0.675275	Vagina	0.981709	THOP1	intron_19_2808442_2810302	ENSG00000172009.15	0.418919
intron_19_2810098_2810304	0.675275	Vagina	0.981709	THOP1	intron_19_2810096_2810302	ENSG00000172009.15	-0.418919
intron_19_29526665_29527211	0.67707	Vagina	0.981709	VSTM2B	intron_19_30017572_30018118	ENSG00000187135.8	-0.416465
intron_19_29608709_29610409	0.674935	Vagina	0.981709	POP4	intron_19_30099616_30101316	ENSG00000105171.10	0.419384
intron_19_3523058_3525868	0.680512	Vagina	0.981709	FZR1	intron_19_3523056_3525866	ENSG00000105325.15	0.411765
intron_19_36115674_36116041	0.674591	Vagina	0.981709	TBCB	intron_19_36606576_36606943	ENSG00000105254.12	-0.419855
intron_19_36115928_36116041	0.674591	Vagina	0.981709	TBCB	intron_19_36606830_36606943	ENSG00000105254.12	0.419855
intron_19_39125919_39168230	0.673717	Vagina	0.981709	PAK4	intron_19_39616559_39658870	ENSG00000130669.17	-0.421053
intron_19_39125919_39169532	0.677992	Vagina	0.981709	PAK4	intron_19_39616559_39660172	ENSG00000130669.17	0.415205
intron_19_39335531_39335974	0.675871	Vagina	0.981709	GMFG	intron_19_39826171_39826614	ENSG00000130755.13	0.418103
intron_19_41382921_41383561	0.677781	Vagina	0.981709	TMEM91	intron_19_41888826_41889466	ENSG00000142046.15	0.415493
intron_19_41382921_41383863	0.677781	Vagina	0.981709	TMEM91	intron_19_41888826_41889768	ENSG00000142046.15	0.415493
intron_19_41382921_41383874	0.677781	Vagina	0.981709	TMEM91	intron_19_41888826_41889779	ENSG00000142046.15	-0.415493
intron_19_41383632_41383863	0.672634	Vagina	0.981709	TMEM91	intron_19_41889537_41889768	ENSG00000142046.15	0.422535
intron_19_41423169_41424438	0.672634	Vagina	0.981709	BCKDHA	intron_19_41929074_41930343	ENSG00000248098.12	-0.422535
intron_19_41423169_41424438	0.672634	Vagina	0.981709	ENSG00000255730	intron_19_41929074_41930343	ENSG00000255730.5	-0.422535
intron_19_42250565_42254978	0.674512	Vagina	0.981709	ERF	intron_19_42754717_42759130	ENSG00000105722.10	-0.419963
intron_19_43626288_43626784	0.67822	Vagina	0.981709	CADM4	intron_19_44130440_44130936	ENSG00000105767.3	-0.414894
intron_19_436431_436630	0.670469	Vagina	0.981709	SHC2	intron_19_436431_436630	ENSG00000129946.11	-0.425505
intron_19_4472422_4475275	0.662927	Vagina	0.981709	HDGFL2	intron_19_4472419_4475272	ENSG00000167674.15	-0.435875
intron_19_44874478_44878223	0.661996	Vagina	0.981709	NECTIN2	intron_19_45377735_45381480	ENSG00000130202.10	0.437158
intron_19_44874478_44882211	0.661996	Vagina	0.981709	NECTIN2	intron_19_45377735_45385468	ENSG00000130202.10	-0.437158
intron_19_45159100_45160060	0.65759	Vagina	0.981709	NKPD1	intron_19_45662358_45663318	ENSG00000179846.11	-0.443243
intron_19_45862027_45863058	0.662911	Vagina	0.981709	SYMPK	intron_19_46365285_46366316	ENSG00000125755.19	-0.435897
intron_19_46725379_46725473	0.662387	Vagina	0.981709	STRN4	intron_19_47228636_47228730	ENSG00000090372.15	0.43662
intron_19_48133097_48133981	0.665641	Vagina	0.981709	LIG1	intron_19_48636354_48637238	ENSG00000105486.15	-0.432138
intron_19_48241063_48249523	0.663329	Vagina	0.981709	CARD8	intron_19_48744320_48752780	ENSG00000105483.18	-0.435322
intron_19_49014603_49015021	0.678142	Vagina	0.981709	RUVBL2	intron_19_49517860_49518278	ENSG00000183207.14	0.415
intron_19_49811467_49811631	0.675243	Vagina	0.981709	FUZ	intron_19_50314724_50314888	ENSG00000010361.14	0.418963
intron_19_49812335_49812447	0.673061	Vagina	0.981709	FUZ	intron_19_50315592_50315704	ENSG00000010361.14	0.421951
intron_19_49812335_49812996	0.679446	Vagina	0.981709	FUZ	intron_19_50315592_50316253	ENSG00000010361.14	-0.413219
intron_19_51060093_51060433	0.678442	Vagina	0.981709	KLK13	intron_19_51563350_51563690	ENSG00000167759.13	0.414591
intron_19_52778907_52780581	0.672467	Vagina	0.981709	ZNF600	intron_19_53282160_53283834	ENSG00000189190.11	0.422764
intron_19_52849213_52854258	0.673665	Vagina	0.981709	ZNF468	intron_19_53352466_53357511	ENSG00000204604.13	0.421124
intron_19_53070262_53074140	0.676222	Vagina	0.981709	ZNF160	intron_19_53573515_53577393	ENSG00000170949.18	-0.417625
intron_19_53200703_53204016	0.670517	Vagina	0.981709	ENSG00000291131	intron_19_53703956_53707269	ENSG00000291131.1	-0.425439
intron_19_57850071_57856107	0.679814	Vagina	0.981709	ZNF587	intron_19_58361439_58367475	ENSG00000198466.12	-0.412717
intron_19_58554236_58554865	0.661128	Vagina	0.981709	CHMP2A	intron_19_59065603_59066232	ENSG00000130724.10	0.438356
intron_19_58554236_58554988	0.661128	Vagina	0.981709	CHMP2A	intron_19_59065603_59066355	ENSG00000130724.10	-0.438356
intron_19_6364639_6368538	0.675955	Vagina	0.981709	CLPP	intron_19_6364650_6368549	ENSG00000125656.11	-0.417989
intron_19_6415457_6415534	0.675206	Vagina	0.981709	KHSRP	intron_19_6415468_6415545	ENSG00000088247.19	0.419014
intron_19_6415457_6415609	0.675206	Vagina	0.981709	KHSRP	intron_19_6415468_6415620	ENSG00000088247.19	-0.419014
intron_19_6475751_6475837	0.66372	Vagina	0.981709	DENND1C	intron_19_6475762_6475848	ENSG00000205744.10	0.434783
intron_19_6741125_6741225	0.671149	Vagina	0.981709	TRIP10	intron_19_6741136_6741236	ENSG00000125733.18	0.424572
intron_19_6741281_6742967	0.671149	Vagina	0.981709	TRIP10	intron_19_6741292_6742978	ENSG00000125733.18	-0.424572
intron_19_7159645_7163032	0.678709	Vagina	0.981709	INSR	intron_19_7159656_7163043	ENSG00000171105.14	0.414226
intron_19_7623882_7624301	0.676548	Vagina	0.981709	XAB2	intron_19_7688768_7689187	ENSG00000076924.12	0.417178
intron_19_7851770_7853086	0.66776	Vagina	0.981709	EVI5L	intron_19_7916656_7917972	ENSG00000142459.9	-0.429224
intron_1_100216199_100218626	0.658202	Vagina	0.981709	DBT	intron_1_100681755_100684182	ENSG00000137992.15	0.442396
intron_1_108991329_108995580	0.679293	Vagina	0.981709	WDR47	intron_1_109533951_109538202	ENSG00000085433.17	0.413428
intron_1_1092103_1105956	0.660954	Vagina	0.981709	C1orf159	intron_1_1027483_1041336	ENSG00000131591.18	0.438596
intron_1_109281251_109281619	0.675672	Vagina	0.981709	PSRC1	intron_1_109823873_109824241	ENSG00000134222.16	-0.418376
intron_1_111619934_111627470	0.675814	Vagina	0.981709	RAP1A	intron_1_112162556_112170092	ENSG00000116473.15	-0.418182
intron_1_112550693_112555868	0.667537	Vagina	0.981709	ST7L	intron_1_113093315_113098490	ENSG00000007341.19	0.42953
intron_1_1212138_1212638	0.677184	Vagina	0.981709	TNFRSF4	intron_1_1147518_1148018	ENSG00000186827.12	0.416309
intron_1_1264830_1267862	0.674105	Vagina	0.981709	UBE2J2	intron_1_1200210_1203242	ENSG00000160087.21	0.420521
intron_1_1395537_1398233	0.660265	Vagina	0.981709	CCNL2	intron_1_1330917_1333613	ENSG00000221978.13	-0.439548
intron_1_150279741_150280835	0.660143	Vagina	0.981709	C1orf54	intron_1_150252152_150253246	ENSG00000118292.9	-0.439716
intron_1_155060832_155062245	0.666178	Vagina	0.981709	ADAM15	intron_1_155033308_155034721	ENSG00000143537.14	-0.431399
intron_1_155266895_155268010	0.658454	Vagina	0.981709	CLK2	intron_1_155236686_155237801	ENSG00000176444.19	-0.442049
intron_1_156552095_156554235	0.671496	Vagina	0.981709	IQGAP3	intron_1_156521887_156524027	ENSG00000183856.11	-0.424096
intron_1_160685189_160711682	0.674363	Vagina	0.981709	CD48	intron_1_160654979_160681472	ENSG00000117091.10	-0.420168
intron_1_161038075_161038880	0.669179	Vagina	0.981709	TSTD1	intron_1_161007865_161008670	ENSG00000215845.11	-0.427275
intron_1_16125320_16129434	0.664633	Vagina	0.981709	EPHA2	intron_1_16451815_16455929	ENSG00000142627.13	0.433526
intron_1_162592782_162597792	0.67872	Vagina	0.981709	UAP1	intron_1_162562572_162567582	ENSG00000117143.14	-0.41421
intron_1_169593724_169594692	0.673717	Vagina	0.981709	SELP	intron_1_169562962_169563930	ENSG00000174175.17	-0.421053
intron_1_172602787_172608747	0.670008	Vagina	0.981709	SUCO	intron_1_172571927_172577887	ENSG00000094975.14	0.426136
intron_1_17422836_17425541	0.663044	Vagina	0.981709	RCC2	intron_1_17749332_17752037	ENSG00000179051.14	-0.435714
intron_1_19101641_19104084	0.666162	Vagina	0.981709	UBR4	intron_1_19428135_19430578	ENSG00000127481.15	-0.431421
intron_1_201855182_201855783	0.659382	Vagina	0.981709	IPO9	intron_1_201824310_201824911	ENSG00000198700.10	-0.440767
intron_1_201855934_201857096	0.659382	Vagina	0.981709	IPO9	intron_1_201825062_201826224	ENSG00000198700.10	0.440767
intron_1_204977725_204978968	0.663603	Vagina	0.981709	NFASC	intron_1_204946853_204948096	ENSG00000163531.17	-0.434944
intron_1_209429408_209430425	0.679253	Vagina	0.981709	MIR205HG	intron_1_209602753_209603770	ENSG00000230937.13	-0.413483
intron_1_209429408_209431743	0.679253	Vagina	0.981709	MIR205HG	intron_1_209602753_209605088	ENSG00000230937.13	0.413483
intron_1_211304140_211312355	0.674691	Vagina	0.981709	RCOR3	intron_1_211477482_211485697	ENSG00000117625.14	-0.419718
intron_1_212796590_212797112	0.673074	Vagina	0.981709	TATDN3	intron_1_212969932_212970454	ENSG00000203705.11	0.421933
intron_1_2186249_2186838	0.672143	Vagina	0.981709	FAAP20	intron_1_2117688_2118277	ENSG00000162585.17	0.423208
intron_1_224308263_224311800	0.66518	Vagina	0.981709	NVL	intron_1_224495965_224499502	ENSG00000143748.18	0.432773
intron_1_23069151_23071225	0.661317	Vagina	0.981709	KDM1A	intron_1_23395644_23397718	ENSG00000004487.18	0.438095
intron_1_23433272_23433425	0.676562	Vagina	0.981709	ASAP3	intron_1_23759765_23759918	ENSG00000088280.20	-0.41716
intron_1_23433693_23434254	0.676562	Vagina	0.981709	ASAP3	intron_1_23760186_23760747	ENSG00000088280.20	0.41716
intron_1_246566663_246591512	0.675387	Vagina	0.981709	CNST	intron_1_246729965_246754814	ENSG00000162852.14	-0.418767
intron_1_45641811_45642427	0.668919	Vagina	0.981709	GPBP1L1	intron_1_46107483_46108099	ENSG00000159592.11	0.427632
intron_1_46405794_46406038	0.670067	Vagina	0.981709	FAAH	intron_1_46871466_46871710	ENSG00000117480.16	-0.426056
intron_1_46405794_46408459	0.670067	Vagina	0.981709	FAAH	intron_1_46871466_46874131	ENSG00000117480.16	-0.426056
intron_1_46406368_46408459	0.670067	Vagina	0.981709	FAAH	intron_1_46872040_46874131	ENSG00000117480.16	-0.426056
intron_1_46584803_46585874	0.676151	Vagina	0.981709	MKNK1	intron_1_47050475_47051546	ENSG00000079277.22	-0.417722
intron_1_46610204_46612904	0.678073	Vagina	0.981709	MOB3C	intron_1_47075876_47078576	ENSG00000142961.16	-0.415094
intron_1_58530729_58533953	0.6783	Vagina	0.981709	OMA1	intron_1_58996401_58999625	ENSG00000162600.12	0.414784
intron_1_61723772_61724902	0.677398	Vagina	0.981709	TM2D1	intron_1_62189444_62190574	ENSG00000162604.12	0.416016
intron_1_61723772_61724920	0.67532	Vagina	0.981709	TM2D1	intron_1_62189444_62190592	ENSG00000162604.12	0.418858
intron_1_71066934_71069276	0.680605	Vagina	0.981709	ZRANB2	intron_1_71532617_71534959	ENSG00000132485.14	-0.411637
intron_1_92333473_92336347	0.673951	Vagina	0.981709	RPAP2	intron_1_92799030_92801904	ENSG00000122484.9	-0.420732
intron_1_9235066_9244925	0.665662	Vagina	0.981709	H6PD	intron_1_9295125_9304984	ENSG00000049239.13	-0.43211
intron_1_92380873_92387011	0.67841	Vagina	0.981709	RPAP2	intron_1_92846430_92852568	ENSG00000122484.9	0.414634
intron_1_962047_962355	0.680747	Vagina	0.981709	KLHL17	intron_1_897427_897735	ENSG00000187961.15	0.411444
intron_1_96813106_96813276	0.669765	Vagina	0.981709	PTBP2	intron_1_97278662_97278832	ENSG00000117569.20	-0.426471
intron_1_9733546_9733972	0.680512	Vagina	0.981709	CLSTN1	intron_1_9793604_9794030	ENSG00000171603.18	0.411765
intron_20_25195867_25207076	0.679364	Vagina	0.981709	ENTPD6	intron_20_25176503_25187712	ENSG00000197586.13	-0.413331
intron_20_25259338_25269129	0.668435	Vagina	0.981709	PYGB	intron_20_25239974_25249765	ENSG00000100994.12	-0.428297
intron_20_25284251_25288425	0.666718	Vagina	0.981709	PYGB	intron_20_25264887_25269061	ENSG00000100994.12	0.430657
intron_20_25308045_25308457	0.672034	Vagina	0.981709	ABHD12	intron_20_25288681_25289093	ENSG00000100997.20	-0.423358
intron_20_25462541_25467389	0.661418	Vagina	0.981709	NINL	intron_20_25443177_25448025	ENSG00000101004.16	0.437956
intron_20_25465051_25467389	0.666718	Vagina	0.981709	NINL	intron_20_25445687_25448025	ENSG00000101004.16	-0.430657
intron_20_32010484_32014904	0.662343	Vagina	0.981709	CCM2L	intron_20_30598287_30602707	ENSG00000101331.17	0.436681
intron_20_33672422_33674224	0.665275	Vagina	0.981709	NECAB3	intron_20_32260228_32262030	ENSG00000125967.17	-0.432642
intron_20_3375126_3376178	0.680837	Vagina	0.981709	DNAAF9	intron_20_3355773_3356825	ENSG00000088854.13	0.411321
intron_20_38623558_38626995	0.663706	Vagina	0.981709	ARHGAP40	intron_20_37252201_37255638	ENSG00000124143.11	0.434803
intron_20_38649816_38650682	0.670344	Vagina	0.981709	ARHGAP40	intron_20_37278459_37279325	ENSG00000124143.11	0.425676
intron_20_52164757_52165864	0.671682	Vagina	0.981709	ZFP64	intron_20_50781296_50782403	ENSG00000020256.20	0.423841
intron_20_58389517_58418211	0.674764	Vagina	0.981709	VAPB	intron_20_56964573_56993267	ENSG00000124164.16	-0.419619
intron_21_32631801_32638908	0.66196	Vagina	0.981709	SYNJ1	intron_21_34004111_34011218	ENSG00000159082.18	0.437209
intron_21_39345274_39345830	0.679268	Vagina	0.981709	HMGN1	intron_21_40717200_40717756	ENSG00000205581.11	0.413463
intron_21_42731949_42732070	0.669667	Vagina	0.981709	PDE9A	intron_21_44152059_44152180	ENSG00000160191.18	-0.426605
intron_21_43800614_43800862	0.67513	Vagina	0.981709	RRP1	intron_21_45220495_45220743	ENSG00000160214.13	0.419118
intron_21_43800881_43802274	0.67513	Vagina	0.981709	RRP1	intron_21_45220762_45222155	ENSG00000160214.13	0.419118
intron_21_44335804_44336824	0.672258	Vagina	0.981709	CFAP410	intron_21_45755687_45756707	ENSG00000160226.16	-0.423051
intron_21_44777417_44787920	0.671211	Vagina	0.981709	UBE2G2	intron_21_46197332_46207835	ENSG00000184787.19	0.424486
intron_21_45468786_45473895	0.676922	Vagina	0.981709	COL18A1	intron_21_46888700_46893809	ENSG00000182871.16	0.416667
intron_21_46318220_46318785	0.666753	Vagina	0.981709	C21orf58	intron_21_47738134_47738699	ENSG00000160298.18	-0.430609
intron_22_19812447_19820598	0.666858	Vagina	0.981709	GNB1L	intron_22_19799970_19808121	ENSG00000185838.14	0.430464
intron_22_20564688_20566467	0.660112	Vagina	0.981709	MED15	intron_22_20918975_20920754	ENSG00000099917.17	0.439759
intron_22_20583247_20583330	0.669425	Vagina	0.981709	MED15	intron_22_20937534_20937617	ENSG00000099917.17	-0.426937
intron_22_22310401_22318899	0.661253	Vagina	0.981709	ENSG00000286129	intron_22_22664766_22673254	ENSG00000286129.1	0.438184
intron_22_29767548_29769678	0.667866	Vagina	0.981709	UQCR10	intron_22_30163537_30165667	ENSG00000184076.13	-0.429078
intron_22_29767607_29769678	0.667866	Vagina	0.981709	UQCR10	intron_22_30163596_30165667	ENSG00000184076.13	0.429078
intron_22_31809647_31810521	0.667902	Vagina	0.981709	DEPDC5	intron_22_32205633_32206507	ENSG00000100150.20	0.429029
intron_22_31809647_31810521	0.667902	Vagina	0.981709	ENSG00000285404	intron_22_32205633_32206507	ENSG00000285404.1	0.429029
intron_22_35781746_35809780	0.675814	Vagina	0.981709	RBFOX2	intron_22_36177793_36205827	ENSG00000100320.24	-0.418182
intron_22_37024810_37025002	0.668055	Vagina	0.981709	MPST	intron_22_37420851_37421043	ENSG00000128309.17	-0.428819
intron_22_38057436_38057753	0.670449	Vagina	0.981709	PICK1	intron_22_38453443_38453760	ENSG00000100151.16	-0.425532
intron_22_38057587_38057753	0.670449	Vagina	0.981709	PICK1	intron_22_38453594_38453760	ENSG00000100151.16	-0.425532
intron_22_38116211_38120759	0.664999	Vagina	0.981709	PLA2G6	intron_22_38512218_38516766	ENSG00000184381.20	0.433022
intron_22_38361560_38380370	0.661174	Vagina	0.981709	ENSG00000291015	intron_22_38757565_38776375	ENSG00000291015.1	-0.438292
intron_22_38361560_38380370	0.661174	Vagina	0.981709	TPTEP2-CSNK1E	intron_22_38757565_38776375	ENSG00000283900.1	-0.438292
intron_22_42063024_42065738	0.664019	Vagina	0.981709	NAGA	intron_22_42459028_42461742	ENSG00000198951.12	-0.434371
intron_22_50222592_50224141	0.66567	Vagina	0.981709	TUBGCP6	intron_22_50661021_50662570	ENSG00000128159.12	-0.432099
intron_22_50505815_50506035	0.675814	Vagina	0.981709	LMF2	intron_22_50944244_50944464	ENSG00000100258.18	-0.418182
intron_22_50506213_50506285	0.675814	Vagina	0.981709	LMF2	intron_22_50944642_50944714	ENSG00000100258.18	0.418182
intron_2_119679617_119680832	0.681454	Vagina	0.981709	TMEM177	intron_2_120437193_120438408	ENSG00000144120.13	0.41048
intron_2_131472182_131491876	0.669646	Vagina	0.981709	MZT2A	intron_2_132229755_132249449	ENSG00000173272.16	0.426635
intron_2_151423042_151428784	0.662387	Vagina	0.981709	RIF1	intron_2_152279556_152285298	ENSG00000080345.18	-0.43662
intron_2_168065381_168074982	0.671302	Vagina	0.981709	STK39	intron_2_168921891_168931492	ENSG00000198648.12	0.424361
intron_2_169812506_169815477	0.671555	Vagina	0.981709	METTL5	intron_2_170669016_170671987	ENSG00000138382.15	-0.424015
intron_2_169812524_169815477	0.671555	Vagina	0.981709	METTL5	intron_2_170669034_170671987	ENSG00000138382.15	-0.424015
intron_2_201045593_201071610	0.657442	Vagina	0.981709	HYCC2	intron_2_201910316_201936333	ENSG00000155744.10	-0.443447
intron_2_217821938_217830367	0.664815	Vagina	0.981709	TNS1	intron_2_218686661_218695090	ENSG00000079308.21	-0.433276
intron_2_219230350_219232260	0.659186	Vagina	0.981709	ANKZF1	intron_2_220095072_220096982	ENSG00000163516.14	-0.441038
intron_2_222916496_222918046	0.668235	Vagina	0.981709	ACSL3	intron_2_223781214_223782764	ENSG00000123983.15	-0.428571
intron_2_231198698_231206198	0.678546	Vagina	0.981709	ARMC9	intron_2_232063412_232070911	ENSG00000135931.19	-0.414449
intron_2_237542659_237545457	0.674274	Vagina	0.981709	MLPH	intron_2_238451302_238454100	ENSG00000115648.14	0.42029
intron_2_237542659_237546606	0.674274	Vagina	0.981709	MLPH	intron_2_238451302_238455249	ENSG00000115648.14	-0.42029
intron_2_240596521_240596681	0.67305	Vagina	0.981709	CAPN10	intron_2_241535938_241536098	ENSG00000142330.20	-0.421965
intron_2_240596942_240597888	0.677275	Vagina	0.981709	CAPN10	intron_2_241536359_241537305	ENSG00000142330.20	0.416185
intron_2_241150547_241153476	0.672634	Vagina	0.981709	PPP1R7	intron_2_242089962_242092891	ENSG00000115685.15	-0.422535
intron_2_241150547_241157807	0.672634	Vagina	0.981709	PPP1R7	intron_2_242089962_242097222	ENSG00000115685.15	0.422535
intron_2_24208319_24209100	0.672573	Vagina	0.981709	ITSN2	intron_2_24431188_24431969	ENSG00000198399.16	0.422619
intron_2_24209221_24209818	0.676922	Vagina	0.981709	ITSN2	intron_2_24432090_24432687	ENSG00000198399.16	-0.416667
intron_2_27617571_27621153	0.659365	Vagina	0.981709	ENSG00000259080	intron_2_27840438_27844020	ENSG00000259080.1	0.440789
intron_2_27617571_27621153	0.659365	Vagina	0.981709	ZNF512	intron_2_27840438_27844020	ENSG00000243943.10	0.440789
intron_2_27629952_27632633	0.681192	Vagina	0.981709	GPN1	intron_2_27852819_27855500	ENSG00000198522.14	0.410837
intron_2_28604759_28605853	0.680885	Vagina	0.981709	PLB1	intron_2_28827626_28828720	ENSG00000163803.13	0.411255
intron_2_48591855_48620851	0.66805	Vagina	0.981709	STON1-GTF2A1L	intron_2_48818994_48847990	ENSG00000068781.21	-0.428826
intron_2_63856433_63857550	0.679611	Vagina	0.981709	UGP2	intron_2_64083567_64084684	ENSG00000169764.16	0.412993
intron_2_63856433_63857829	0.677903	Vagina	0.981709	UGP2	intron_2_64083567_64084963	ENSG00000169764.16	-0.415327
intron_2_70031931_70032133	0.681369	Vagina	0.981709	PCBP1-AS1	intron_2_70259063_70259265	ENSG00000179818.17	-0.410596
intron_2_70032255_70051203	0.681369	Vagina	0.981709	PCBP1-AS1	intron_2_70259387_70278335	ENSG00000179818.17	0.410596
intron_2_72179461_72184075	0.673912	Vagina	0.981709	EXOC6B	intron_2_72406590_72411204	ENSG00000144036.16	0.420785
intron_2_73860151_73860534	0.660996	Vagina	0.981709	STAMBP	intron_2_74087278_74087661	ENSG00000124356.17	-0.438538
intron_2_73860589_73862203	0.660996	Vagina	0.981709	STAMBP	intron_2_74087716_74089330	ENSG00000124356.17	-0.438538
intron_2_74463386_74464496	0.670369	Vagina	0.981709	MOGS	intron_2_74690513_74691623	ENSG00000115275.15	-0.425641
intron_2_98658264_98663046	0.680221	Vagina	0.981709	MGAT4A	intron_2_99274727_99279509	ENSG00000071073.13	-0.412162
intron_3_100848875_100850045	0.67242	Vagina	0.981709	ABI3BP	intron_3_100567719_100568889	ENSG00000154175.18	-0.422829
intron_3_119498927_119500695	0.662254	Vagina	0.981709	TIMMDC1	intron_3_119217774_119219542	ENSG00000113845.10	-0.436803
intron_3_121730973_121749632	0.666664	Vagina	0.981709	GOLGB1	intron_3_121449820_121468479	ENSG00000173230.17	0.43073
intron_3_123620336_123620497	0.678367	Vagina	0.981709	MYLK	intron_3_123339183_123339344	ENSG00000065534.20	-0.414692
intron_3_123620336_123626818	0.678367	Vagina	0.981709	MYLK	intron_3_123339183_123345665	ENSG00000065534.20	0.414692
intron_3_125861821_125862816	0.673068	Vagina	0.981709	LINC02614	intron_3_125580664_125581659	ENSG00000241288.8	-0.421941
intron_3_129458677_129461228	0.664698	Vagina	0.981709	IFT122	intron_3_129177520_129180071	ENSG00000163913.14	-0.433437
intron_3_129461304_129463560	0.664698	Vagina	0.981709	IFT122	intron_3_129180147_129182403	ENSG00000163913.14	-0.433437
intron_3_129463626_129464635	0.664698	Vagina	0.981709	IFT122	intron_3_129182469_129183478	ENSG00000163913.14	0.433437
intron_3_129492194_129495446	0.669201	Vagina	0.981709	IFT122	intron_3_129211037_129214289	ENSG00000163913.14	-0.427245
intron_3_133586722_133587162	0.677906	Vagina	0.981709	CDV3	intron_3_133305566_133306006	ENSG00000091527.17	-0.415323
intron_3_134371494_134373516	0.666792	Vagina	0.981709	AMOTL2	intron_3_134090336_134092358	ENSG00000114019.15	-0.430556
intron_3_134371494_134374342	0.666792	Vagina	0.981709	AMOTL2	intron_3_134090336_134093184	ENSG00000114019.15	0.430556
intron_3_136586926_136591445	0.661398	Vagina	0.981709	STAG1	intron_3_136305768_136310287	ENSG00000118007.13	-0.437984
intron_3_139627764_139677705	0.674274	Vagina	0.981709	NMNAT3	intron_3_139346606_139396547	ENSG00000163864.18	0.42029
intron_3_142848472_142887669	0.665505	Vagina	0.981709	PCOLCE2	intron_3_142567314_142606511	ENSG00000163710.9	0.432325
intron_3_184187443_184187664	0.661374	Vagina	0.981709	ABCF3	intron_3_183905231_183905452	ENSG00000161204.12	0.438017
intron_3_184187761_184187861	0.661374	Vagina	0.981709	ABCF3	intron_3_183905549_183905649	ENSG00000161204.12	-0.438017
intron_3_196323997_196324271	0.677367	Vagina	0.981709	TM4SF19-DYNLT2B	intron_3_196050868_196051142	ENSG00000273331.1	-0.416058
intron_3_196323997_196324271	0.677367	Vagina	0.981709	TM4SF19	intron_3_196050868_196051142	ENSG00000145107.16	-0.416058
intron_3_25729318_25733872	0.680512	Vagina	0.981709	NGLY1	intron_3_25770809_25775363	ENSG00000151092.18	-0.411765
intron_3_25732483_25733872	0.671909	Vagina	0.981709	NGLY1	intron_3_25773974_25775363	ENSG00000151092.18	0.423529
intron_3_39101102_39101510	0.657287	Vagina	0.981709	GORASP1	intron_3_39142593_39143001	ENSG00000114745.15	-0.443662
intron_3_47000404_47001001	0.660771	Vagina	0.981709	NBEAL2	intron_3_47041894_47042491	ENSG00000160796.18	0.438849
intron_3_47857512_47870813	0.665506	Vagina	0.981709	MAP4	intron_3_47899002_47912303	ENSG00000047849.22	-0.432323
intron_3_48752317_48756379	0.665724	Vagina	0.981709	PRKAR2A	intron_3_48789750_48793812	ENSG00000114302.17	-0.432024
intron_3_49002596_49004098	0.670837	Vagina	0.981709	P4HTM	intron_3_49040029_49041531	ENSG00000178467.18	-0.425
intron_3_51971698_51971812	0.671648	Vagina	0.981709	ABHD14B	intron_3_52005714_52005828	ENSG00000114779.20	0.423888
intron_3_51971892_51973965	0.671648	Vagina	0.981709	ABHD14B	intron_3_52005908_52007981	ENSG00000114779.20	0.423888
intron_3_51978374_51980393	0.662387	Vagina	0.981709	ABHD14A-ACY1	intron_3_52012390_52014409	ENSG00000114786.16	0.43662
intron_3_51978374_51980393	0.662387	Vagina	0.981709	ABHD14A	intron_3_52012390_52014409	ENSG00000248487.10	0.43662
intron_3_52817058_52818257	0.675626	Vagina	0.981709	ITIH4	intron_3_52851074_52852273	ENSG00000055955.17	-0.41844
intron_3_52818283_52818462	0.675626	Vagina	0.981709	ITIH4	intron_3_52852299_52852478	ENSG00000055955.17	0.41844
intron_3_52820317_52820631	0.680818	Vagina	0.981709	ENSG00000243696	intron_3_52854333_52854647	ENSG00000243696.5	0.411348
intron_3_52820317_52820631	0.680818	Vagina	0.981709	ITIH4	intron_3_52854333_52854647	ENSG00000055955.17	0.411348
intron_3_54885586_54887959	0.668919	Vagina	0.981709	CACNA2D3	intron_3_54919613_54921986	ENSG00000157445.15	0.427632
intron_3_56619901_56621532	0.67317	Vagina	0.981709	CCDC66	intron_3_56653929_56655560	ENSG00000180376.17	-0.421801
intron_3_89472619_89479397	0.672034	Vagina	0.981709	EPHA3	intron_3_89521769_89528547	ENSG00000044524.11	0.423358
intron_3_9389796_9390290	0.674026	Vagina	0.981709	THUMPD3-AS1	intron_3_9431480_9431974	ENSG00000206573.11	0.42063
intron_3_9810394_9810621	0.680512	Vagina	0.981709	TTLL3	intron_3_9852078_9852305	ENSG00000214021.18	-0.411765
intron_4_105424322_105437950	0.679795	Vagina	0.981709	PPA2	intron_4_106345479_106359107	ENSG00000138777.20	-0.412742
intron_4_119528789_119550379	0.658182	Vagina	0.981709	ENSG00000291203	intron_4_120449944_120471534	ENSG00000291203.1	-0.442424
intron_4_125487606_125489901	0.680339	Vagina	0.981709	FAT4	intron_4_126408761_126411056	ENSG00000196159.14	0.412
intron_4_143203566_143206033	0.667503	Vagina	0.981709	USP38	intron_4_144124719_144127186	ENSG00000170185.11	0.429577
intron_4_15428106_15435736	0.665022	Vagina	0.981709	C1QTNF7	intron_4_15429730_15437360	ENSG00000163145.13	-0.43299
intron_4_169002205_169006755	0.660177	Vagina	0.981709	CBR4	intron_4_169923356_169927906	ENSG00000145439.12	-0.439668
intron_4_17586238_17588819	0.670956	Vagina	0.981709	LAP3	intron_4_17587861_17590442	ENSG00000002549.13	-0.424837
intron_4_17815358_17817261	0.663832	Vagina	0.981709	NCAPG	intron_4_17816981_17818884	ENSG00000109805.10	-0.434629
intron_4_17845901_17873388	0.66897	Vagina	0.981709	LCORL	intron_4_17847524_17875011	ENSG00000178177.17	-0.427562
intron_4_25160753_25161418	0.671387	Vagina	0.981709	SEPSECS-AS1	intron_4_25162375_25163040	ENSG00000281501.1	0.424245
intron_4_2716104_2731775	0.664718	Vagina	0.981709	FAM193A	intron_4_2717831_2733502	ENSG00000125386.16	-0.433409
intron_4_30920345_31142473	0.66245	Vagina	0.981709	PCDH7	intron_4_30921967_31144095	ENSG00000169851.16	-0.436532
intron_4_38027879_38035588	0.677064	Vagina	0.981709	TBC1D1	intron_4_38029500_38037209	ENSG00000065882.18	0.416472
intron_4_39473211_39477063	0.664441	Vagina	0.981709	LIAS	intron_4_39474831_39478683	ENSG00000121897.15	-0.43379
intron_4_41939383_41943747	0.660841	Vagina	0.981709	TMEM33	intron_4_41941400_41945764	ENSG00000109133.13	0.438753
intron_4_42049479_42060191	0.675401	Vagina	0.981709	SLC30A9	intron_4_42051496_42062208	ENSG00000014824.14	0.418747
intron_4_44678787_44680694	0.659532	Vagina	0.981709	GUF1	intron_4_44680804_44682711	ENSG00000151806.14	0.440559
intron_4_52712959_52713494	0.680718	Vagina	0.981709	DANCR	intron_4_53579126_53579661	ENSG00000226950.8	0.411483
intron_4_77030970_77039073	0.666667	Vagina	0.981709	SEPTIN11	intron_4_77952123_77960226	ENSG00000138758.12	-0.430727
intron_4_77056323_77058507	0.666667	Vagina	0.981709	CCNI	intron_4_77977476_77979660	ENSG00000118816.11	0.430727
intron_4_83063246_83066438	0.666975	Vagina	0.981709	COPS4	intron_4_83984399_83987591	ENSG00000138663.9	-0.430303
intron_4_8511003_8511831	0.661214	Vagina	0.981709	ENSG00000205959	intron_4_8512730_8513558	ENSG00000205959.4	0.438237
intron_4_88664212_88667377	0.673068	Vagina	0.981709	HERC3	intron_4_89585363_89588528	ENSG00000287542.1	-0.421941
intron_4_88664212_88667377	0.673068	Vagina	0.981709	HERC3	intron_4_89585363_89588528	ENSG00000138641.18	-0.421941
intron_4_88668081_88669860	0.659265	Vagina	0.981709	HERC3	intron_4_89589232_89591011	ENSG00000287542.1	-0.440928
intron_4_88668081_88669860	0.659265	Vagina	0.981709	HERC3	intron_4_89589232_89591011	ENSG00000138641.18	-0.440928
intron_4_94573393_94575943	0.675075	Vagina	0.981709	PDLIM5	intron_4_95494544_95497094	ENSG00000163110.15	0.419193
intron_5_113541116_113542368	0.670565	Vagina	0.981709	YTHDC2	intron_5_112876813_112878065	ENSG00000047188.16	0.425373
intron_5_116298392_116303530	0.671986	Vagina	0.981709	COMMD10	intron_5_115634089_115639227	ENSG00000145781.9	0.423423
intron_5_119206896_119216901	0.67951	Vagina	0.981709	DMXL1	intron_5_118542591_118552596	ENSG00000172869.15	0.413132
intron_5_149345616_149348272	0.669765	Vagina	0.981709	GRPEL2	intron_5_148725179_148727835	ENSG00000164284.15	-0.426471
intron_5_149429039_149430915	0.674166	Vagina	0.981709	CARMN	intron_5_148808602_148810478	ENSG00000249669.12	-0.420437
intron_5_150018697_150024262	0.6661	Vagina	0.981709	HMGXB3	intron_5_149398260_149403825	ENSG00000113716.13	-0.431507
intron_5_150379732_150387902	0.658453	Vagina	0.981709	TCOF1	intron_5_149759295_149767465	ENSG00000070814.22	-0.44205
intron_5_150390023_150391957	0.657604	Vagina	0.981709	TCOF1	intron_5_149769586_149771520	ENSG00000070814.22	-0.443223
intron_5_150392790_150393372	0.657604	Vagina	0.981709	TCOF1	intron_5_149772353_149772935	ENSG00000070814.22	-0.443223
intron_5_151772036_151786603	0.680221	Vagina	0.981709	G3BP1	intron_5_151151597_151166164	ENSG00000145907.16	0.412162
intron_5_170266891_170267009	0.662573	Vagina	0.981709	LCP2	intron_5_169693895_169694013	ENSG00000043462.13	-0.436364
intron_5_176969706_176970742	0.665343	Vagina	0.981709	UIMC1	intron_5_176396707_176397743	ENSG00000087206.17	0.432548
intron_5_176975480_176982469	0.665343	Vagina	0.981709	UIMC1	intron_5_176402481_176409470	ENSG00000087206.17	-0.432548
intron_5_176982623_177006539	0.668458	Vagina	0.981709	UIMC1	intron_5_176409624_176433540	ENSG00000087206.17	0.428266
intron_5_176982623_177006650	0.668458	Vagina	0.981709	UIMC1	intron_5_176409624_176433651	ENSG00000087206.17	-0.428266
intron_5_177062151_177064512	0.679404	Vagina	0.981709	ZNF346	intron_5_176489152_176491513	ENSG00000113761.12	-0.413276
intron_5_177522071_177523159	0.67503	Vagina	0.981709	FAM193B	intron_5_176949072_176950160	ENSG00000146067.17	-0.419255
intron_5_177620506_177626436	0.673496	Vagina	0.981709	ENSG00000291283	intron_5_177047507_177053437	ENSG00000291283.1	0.421355
intron_5_31531525_31531990	0.674206	Vagina	0.981709	DROSHA	intron_5_31531632_31532097	ENSG00000113360.17	0.420382
intron_5_32276742_32312758	0.658107	Vagina	0.981709	MTMR12	intron_5_32276848_32312864	ENSG00000150712.11	0.442529
intron_5_38876373_38881593	0.668989	Vagina	0.981709	OSMR	intron_5_38876475_38881695	ENSG00000145623.13	-0.427536
intron_5_465272_465718	0.665025	Vagina	0.981709	EXOC3	intron_5_465387_465833	ENSG00000180104.16	-0.432986
intron_5_62398881_62402036	0.65996	Vagina	0.981709	DIMT1	intron_5_61694708_61697863	ENSG00000086189.11	-0.439969
intron_5_75587058_75590344	0.666919	Vagina	0.981709	POLK	intron_5_74882883_74886169	ENSG00000122008.16	0.43038
intron_5_75594049_75596222	0.677252	Vagina	0.981709	POLK	intron_5_74889874_74892047	ENSG00000122008.16	-0.416216
intron_5_77436394_77437336	0.661357	Vagina	0.981709	WDR41	intron_5_76732219_76733161	ENSG00000164253.14	0.43804
intron_5_87408186_87409290	0.666763	Vagina	0.981709	CCNH	intron_5_86704003_86705107	ENSG00000134480.16	0.430595
intron_5_87409129_87409290	0.666763	Vagina	0.981709	CCNH	intron_5_86704946_86705107	ENSG00000134480.16	-0.430595
intron_5_94707567_94708512	0.666388	Vagina	0.981709	MCTP1	intron_5_94043272_94044217	ENSG00000175471.20	-0.431111
intron_5_95652331_95654061	0.678665	Vagina	0.981709	RFESD	intron_5_94988035_94989765	ENSG00000175449.15	-0.414286
intron_6_100859202_100864064	0.671834	Vagina	0.981709	ASCC3	intron_6_101307078_101311940	ENSG00000112249.14	-0.423632
intron_6_157133207_157148624	0.674301	Vagina	0.981709	ARID1B	intron_6_157454341_157469758	ENSG00000049618.25	0.420252
intron_6_158637894_158641319	0.667542	Vagina	0.981709	DYNLT1	intron_6_159058926_159062351	ENSG00000146425.11	-0.429523
intron_6_161097176_161101892	0.681364	Vagina	0.981709	MAP3K4	intron_6_161518208_161522924	ENSG00000085511.20	0.410602
intron_6_161098427_161101892	0.681048	Vagina	0.981709	MAP3K4	intron_6_161519459_161522924	ENSG00000085511.20	-0.411033
intron_6_169220337_169221420	0.675922	Vagina	0.981709	THBS2	intron_6_169620432_169621515	ENSG00000186340.17	-0.418034
intron_6_169658046_169658276	0.667008	Vagina	0.981709	WDR27	intron_6_170058142_170058372	ENSG00000184465.16	-0.430258
intron_6_18161454_18162835	0.672634	Vagina	0.981709	KDM1B	intron_6_18161685_18163066	ENSG00000165097.16	0.422535
intron_6_25969420_25971869	0.663563	Vagina	0.981709	TRIM38	intron_6_25969648_25972097	ENSG00000112343.11	-0.434999
intron_6_3140509_3152488	0.667816	Vagina	0.981709	BPHL	intron_6_3140743_3152722	ENSG00000137274.13	0.429147
intron_6_3140509_3152538	0.667816	Vagina	0.981709	BPHL	intron_6_3140743_3152772	ENSG00000137274.13	-0.429147
intron_6_3150145_3152488	0.667898	Vagina	0.981709	BPHL	intron_6_3150379_3152722	ENSG00000137274.13	-0.429035
intron_6_43666520_43670789	0.678665	Vagina	0.981709	RSPH9	intron_6_43634257_43638526	ENSG00000172426.16	-0.414286
intron_6_44114209_44116541	0.663957	Vagina	0.981709	MRPL14	intron_6_44081946_44084278	ENSG00000180992.7	-0.434456
intron_6_57919919_57924417	0.670955	Vagina	0.981709	ENSG00000283352	intron_6_58246197_58250695	ENSG00000283352.1	0.424837
intron_6_57919919_57924417	0.670955	Vagina	0.981709	GUSBP4	intron_6_58246197_58250695	ENSG00000239650.4	0.424837
intron_6_57924591_57926426	0.667583	Vagina	0.981709	ENSG00000283352	intron_6_58250869_58252704	ENSG00000283352.1	-0.429468
intron_6_57924591_57926426	0.667583	Vagina	0.981709	GUSBP4	intron_6_58250869_58252704	ENSG00000239650.4	-0.429468
intron_6_57947177_57948873	0.673565	Vagina	0.981709	LINC00680	intron_6_58273455_58275151	ENSG00000290555.1	0.421261
intron_6_7398740_7400958	0.661808	Vagina	0.981709	RIOK1	intron_6_7398973_7401191	ENSG00000124784.9	-0.437418
intron_6_7599680_7601336	0.661567	Vagina	0.981709	SNRNP48	intron_6_7599913_7601569	ENSG00000168566.13	0.437751
intron_6_96896847_96897666	0.681315	Vagina	0.981709	NDUFAF4	intron_6_97344723_97345542	ENSG00000123545.6	0.41067
intron_7_100202603_100222597	0.661605	Vagina	0.981709	CASTOR3P	intron_7_99800226_99820220	ENSG00000291122.1	0.437698
intron_7_101318213_101321671	0.659637	Vagina	0.981709	IFT22	intron_7_100961494_100964952	ENSG00000128581.17	-0.440415
intron_7_127391615_127392060	0.662387	Vagina	0.981709	ZNF800	intron_7_127031669_127032114	ENSG00000048405.11	0.43662
intron_7_133253187_133253540	0.663189	Vagina	0.981709	EXOC4	intron_7_132937943_132938296	ENSG00000131558.15	-0.435514
intron_7_134950514_134958069	0.675505	Vagina	0.981709	CALD1	intron_7_134635265_134642820	ENSG00000122786.20	0.418605
intron_7_135189452_135193231	0.6661	Vagina	0.981709	WDR91	intron_7_134874204_134877983	ENSG00000105875.15	0.431507
intron_7_135204433_135205928	0.680512	Vagina	0.981709	WDR91	intron_7_134889185_134890680	ENSG00000105875.15	0.411765
intron_7_135204465_135205928	0.680512	Vagina	0.981709	WDR91	intron_7_134889217_134890680	ENSG00000105875.15	-0.411765
intron_7_142862833_142863127	0.663586	Vagina	0.981709	EPHB6	intron_7_142560591_142560885	ENSG00000106123.12	0.434968
intron_7_142943044_142943276	0.667058	Vagina	0.981709	KEL	intron_7_142640131_142640363	ENSG00000197993.9	0.430189
intron_7_149475480_149476922	0.668235	Vagina	0.981709	ZNF746	intron_7_149172571_149174013	ENSG00000181220.18	0.428571
intron_7_149475483_149476922	0.668235	Vagina	0.981709	ZNF746	intron_7_149172574_149174013	ENSG00000181220.18	-0.428571
intron_7_149878790_149879335	0.672034	Vagina	0.981709	ATP6V0E2	intron_7_149575879_149576424	ENSG00000171130.19	-0.423358
intron_7_151245671_151248485	0.675153	Vagina	0.981709	SMARCD3	intron_7_150942757_150945571	ENSG00000082014.17	-0.419086
intron_7_151245671_151275114	0.658672	Vagina	0.981709	SMARCD3	intron_7_150942757_150972200	ENSG00000082014.17	0.441748
intron_7_158934549_158941925	0.680512	Vagina	0.981709	DYNC2I1	intron_7_158727240_158734616	ENSG00000126870.16	-0.411765
intron_7_23182489_23185070	0.678363	Vagina	0.981709	NUP42	intron_7_23222108_23224689	ENSG00000136243.18	-0.414698
intron_7_2379511_2380279	0.667574	Vagina	0.981709	EIF3B	intron_7_2419146_2419914	ENSG00000106263.19	-0.42948
intron_7_32489344_32490025	0.677902	Vagina	0.981709	LSM5	intron_7_32528956_32529637	ENSG00000106355.10	0.415327
intron_7_32489344_32495230	0.672919	Vagina	0.981709	LSM5	intron_7_32528956_32534842	ENSG00000106355.10	-0.422145
intron_7_35873775_35879823	0.663428	Vagina	0.981709	SEPTIN7	intron_7_35913385_35919433	ENSG00000122545.22	0.435185
intron_7_6038671_6040892	0.666858	Vagina	0.981709	EIF2AK1	intron_7_6078302_6080523	ENSG00000086232.13	0.430464
intron_7_64917118_64917581	0.6643	Vagina	0.981709	ZNF273	intron_7_64377496_64377959	ENSG00000198039.12	0.433984
intron_7_6692703_6697339	0.662647	Vagina	0.981709	ZNF12	intron_7_6732334_6736970	ENSG00000164631.19	0.436262
intron_7_67295801_67297217	0.666919	Vagina	0.981709	PMS2P4	intron_7_66760788_66762204	ENSG00000291154.1	0.43038
intron_7_74053309_74054716	0.672634	Vagina	0.981709	ELN	intron_7_73467639_73469046	ENSG00000049540.19	-0.422535
intron_7_76001002_76003758	0.677331	Vagina	0.981709	STYXL1	intron_7_75630320_75633076	ENSG00000127952.17	-0.416107
intron_7_87409392_87411893	0.663095	Vagina	0.981709	ABCB4	intron_7_87038708_87041209	ENSG00000005471.19	-0.435644
intron_7_92448877_92450701	0.673042	Vagina	0.981709	GATAD1	intron_7_92078191_92080015	ENSG00000157259.8	-0.421977
intron_7_93334197_93341427	0.660376	Vagina	0.981709	VPS50	intron_7_92963509_92970739	ENSG00000004766.17	-0.439394
intron_7_96234917_96277196	0.680818	Vagina	0.981709	SLC25A13	intron_7_95864229_95906508	ENSG00000004864.14	0.411348
intron_8_109339390_109340491	0.658447	Vagina	0.981709	ENY2	intron_8_110351619_110352720	ENSG00000120533.13	0.442058
intron_8_123787750_123789613	0.657683	Vagina	0.981709	FAM91A1	intron_8_124799990_124801853	ENSG00000176853.16	-0.443114
intron_8_124556405_124562782	0.661676	Vagina	0.981709	MTSS1	intron_8_125568646_125575023	ENSG00000170873.19	0.4376
intron_8_143049298_143053226	0.675814	Vagina	0.981709	LINC02904	intron_8_144130715_144134643	ENSG00000177335.13	0.418182
intron_8_143269520_143274704	0.678531	Vagina	0.981709	GLI4	intron_8_144351690_144356874	ENSG00000250571.7	-0.414468
intron_8_143581328_143586729	0.669878	Vagina	0.981709	EEF1D	intron_8_144663498_144668899	ENSG00000104529.19	-0.426316
intron_8_144468406_144468536	0.679443	Vagina	0.981709	KIFC2	intron_8_145693789_145693919	ENSG00000167702.13	0.413223
intron_8_213710_219290	0.679352	Vagina	0.981709	RPL23AP53	intron_8_163710_169290	ENSG00000223508.5	-0.413347
intron_8_21991974_21994363	0.675626	Vagina	0.981709	XPO7	intron_8_21849485_21851874	ENSG00000130227.17	0.41844
intron_8_22025521_22025647	0.662911	Vagina	0.981709	NPM2	intron_8_21883032_21883158	ENSG00000158806.14	-0.435897
intron_8_22177139_22177852	0.667891	Vagina	0.981709	BMP1	intron_8_22034652_22035365	ENSG00000168487.20	0.429045
intron_8_26293740_26338890	0.661502	Vagina	0.981709	PPP2R2A	intron_8_26151256_26196406	ENSG00000221914.11	-0.437841
intron_8_28093233_28097219	0.673907	Vagina	0.981709	ELP3	intron_8_27950750_27954736	ENSG00000134014.18	-0.420792
intron_8_38268461_38268823	0.677275	Vagina	0.981709	PLPP5	intron_8_38125979_38126341	ENSG00000147535.17	0.416185
intron_8_38268461_38268882	0.677275	Vagina	0.981709	PLPP5	intron_8_38125979_38126400	ENSG00000147535.17	-0.416185
intron_8_42322494_42325970	0.670837	Vagina	0.981709	IKBKB	intron_8_42180012_42183488	ENSG00000104365.16	-0.425
intron_8_63017630_63023907	0.664039	Vagina	0.981709	GGH	intron_8_63930189_63936466	ENSG00000137563.13	-0.434343
intron_8_6519991_6521178	0.662837	Vagina	0.981709	ANGPT2	intron_8_6377512_6378699	ENSG00000091879.14	0.436
intron_8_94250587_94252019	0.66614	Vagina	0.981709	GEM	intron_8_95262815_95264247	ENSG00000164949.8	-0.431452
intron_8_94867337_94871884	0.675003	Vagina	0.981709	INTS8	intron_8_95879565_95884112	ENSG00000164941.14	-0.419291
intron_8_94868813_94871884	0.675003	Vagina	0.981709	INTS8	intron_8_95881041_95884112	ENSG00000164941.14	0.419291
intron_9_105618092_105619934	0.674713	Vagina	0.981709	FKTN	intron_9_108380373_108382215	ENSG00000106692.15	0.419689
intron_9_111597432_111599339	0.660172	Vagina	0.981709	PTGR1	intron_9_114359712_114361619	ENSG00000106853.20	0.439676
intron_9_113375526_113376729	0.67522	Vagina	0.981709	HDHD3	intron_9_116137806_116139009	ENSG00000119431.10	-0.418994
intron_9_113375567_113376729	0.67522	Vagina	0.981709	HDHD3	intron_9_116137847_116139009	ENSG00000119431.10	0.418994
intron_9_123383913_123387730	0.680029	Vagina	0.981709	DENND1A	intron_9_126146192_126150009	ENSG00000119522.18	0.412424
intron_9_123383913_123403402	0.680029	Vagina	0.981709	DENND1A	intron_9_126146192_126165681	ENSG00000119522.18	-0.412424
intron_9_124347822_124350837	0.659085	Vagina	0.981709	NEK6	intron_9_127110101_127113116	ENSG00000119408.17	0.441176
intron_9_128423263_128424138	0.663139	Vagina	0.981709	CERCAM	intron_9_131185542_131186417	ENSG00000167123.20	0.435583
intron_9_128636438_128636918	0.65759	Vagina	0.981709	DYNC2I2	intron_9_131398717_131399197	ENSG00000119333.12	-0.443243
intron_9_129626321_129632650	0.658267	Vagina	0.981709	NTMT1	intron_9_132388600_132394929	ENSG00000148335.15	0.442308
intron_9_129804338_129807188	0.675915	Vagina	0.981709	TOR1B	intron_9_132566617_132569467	ENSG00000136816.16	0.418044
intron_9_130595588_130609954	0.659592	Vagina	0.981709	FUBP3	intron_9_133470975_133485341	ENSG00000107164.17	0.440476
intron_9_133411073_133414665	0.66134	Vagina	0.981709	REXO4	intron_9_136276193_136279785	ENSG00000148300.12	-0.438064
intron_9_15591556_15594041	0.667434	Vagina	0.981709	CCDC171	intron_9_15591554_15594039	ENSG00000164989.17	0.429672
intron_9_19369987_19372037	0.679639	Vagina	0.981709	DENND4C	intron_9_19369985_19372035	ENSG00000137145.21	0.412955
intron_9_20953065_20976420	0.680818	Vagina	0.981709	FOCAD	intron_9_20953064_20976419	ENSG00000188352.13	0.411348
intron_9_33060584_33062049	0.679734	Vagina	0.981709	SMU1	intron_9_33060582_33062047	ENSG00000122692.9	0.412826
intron_9_5824001_5825092	0.660771	Vagina	0.981709	ERMP1	intron_9_5824001_5825092	ENSG00000099219.15	0.438849
intron_9_7103870_7105402	0.668082	Vagina	0.981709	KDM4C	intron_9_7103870_7105402	ENSG00000107077.19	-0.428782
intron_9_83978452_83980503	0.671289	Vagina	0.981709	HNRNPK	intron_9_86593367_86595418	ENSG00000165119.22	-0.42438
intron_9_92144567_92144885	0.66864	Vagina	0.981709	ENSG00000290644	intron_9_94906849_94907167	ENSG00000290644.1	-0.428016
intron_9_92145031_92147922	0.66864	Vagina	0.981709	ENSG00000290644	intron_9_94907313_94910204	ENSG00000290644.1	0.428016
intron_9_92311259_92314267	0.663777	Vagina	0.981709	NOL8	intron_9_95073541_95076549	ENSG00000198000.12	0.434705
intron_9_93663635_93665686	0.66794	Vagina	0.981709	PHF2	intron_9_96425917_96427968	ENSG00000197724.11	0.428977
intron_10_110227386_110228189	0.642856	Esophagus_Muscularis	0.98171	MXI1	intron_10_111987144_111987947	ENSG00000119950.21	-0.46371
intron_10_121913893_121922349	0.636819	Esophagus_Muscularis	0.98171	ATE1	intron_10_123673408_123681864	ENSG00000107669.19	0.472151
intron_10_125794388_125794880	0.64039	Esophagus_Muscularis	0.98171	UROS	intron_10_127482957_127483449	ENSG00000188690.15	-0.467153
intron_10_13345028_13347277	0.644412	Esophagus_Muscularis	0.98171	SEPHS1	intron_10_13387028_13389277	ENSG00000086475.15	0.461538
intron_10_13611683_13613741	0.642814	Esophagus_Muscularis	0.98171	PRPF18	intron_10_13653683_13655741	ENSG00000165630.15	-0.463768
intron_10_13646780_13647133	0.63763	Esophagus_Muscularis	0.98171	PRPF18	intron_10_13688780_13689133	ENSG00000165630.15	0.471014
intron_10_15097766_15102218	0.639531	Esophagus_Muscularis	0.98171	RPP38	intron_10_15139765_15144217	ENSG00000152464.15	-0.468354
intron_10_15097766_15103305	0.639531	Esophagus_Muscularis	0.98171	RPP38	intron_10_15139765_15145304	ENSG00000152464.15	-0.468354
intron_10_43387936_43394630	0.646493	Esophagus_Muscularis	0.98171	HNRNPF	intron_10_43883384_43890078	ENSG00000169813.17	0.45864
intron_10_45751553_45752588	0.64457	Esophagus_Muscularis	0.98171	WASHC2C	intron_10_46247001_46248036	ENSG00000172661.20	0.461318
intron_10_69451690_69483691	0.639821	Esophagus_Muscularis	0.98171	TSPAN15	intron_10_71211446_71243447	ENSG00000099282.10	-0.467949
intron_10_71755466_71760868	0.64053	Esophagus_Muscularis	0.98171	VSIR	intron_10_73515223_73520625	ENSG00000107738.20	0.466958
intron_10_71762026_71773358	0.640425	Esophagus_Muscularis	0.98171	VSIR	intron_10_73521783_73533115	ENSG00000107738.20	-0.467105
intron_10_93452141_93456882	0.639531	Esophagus_Muscularis	0.98171	MYOF	intron_10_95211898_95216639	ENSG00000138119.17	0.468354
intron_10_94032252_94132174	0.645138	Esophagus_Muscularis	0.98171	PLCE1	intron_10_95792009_95891931	ENSG00000138193.17	0.460526
intron_10_96151566_96155326	0.636371	Esophagus_Muscularis	0.98171	ZNF518A	intron_10_97911323_97915083	ENSG00000177853.15	0.472779
intron_10_98435414_98435635	0.645086	Esophagus_Muscularis	0.98171	ENSG00000289758	intron_10_100195171_100195392	ENSG00000289758.1	-0.4606
intron_10_98435414_98435635	0.645086	Esophagus_Muscularis	0.98171	HPS1	intron_10_100195171_100195392	ENSG00000107521.21	-0.4606
intron_11_117351988_117361835	0.641686	Esophagus_Muscularis	0.98171	CEP164	intron_11_117222704_117232551	ENSG00000110274.16	0.465343
intron_11_118557045_118557738	0.641759	Esophagus_Muscularis	0.98171	IFT46	intron_11_118427760_118428453	ENSG00000118096.10	-0.465241
intron_11_118557045_118559785	0.641759	Esophagus_Muscularis	0.98171	IFT46	intron_11_118427760_118430500	ENSG00000118096.10	0.465241
intron_11_118559864_118564965	0.645593	Esophagus_Muscularis	0.98171	IFT46	intron_11_118430579_118435680	ENSG00000118096.10	-0.459893
intron_11_119019317_119021760	0.635918	Esophagus_Muscularis	0.98171	TRAPPC4	intron_11_118890027_118892470	ENSG00000196655.12	0.473414
intron_11_134181184_134184637	0.64572	Esophagus_Muscularis	0.98171	NCAPD3	intron_11_134051079_134054532	ENSG00000151503.14	0.459716
intron_11_1925116_1926695	0.637335	Esophagus_Muscularis	0.98171	TNNT3	intron_11_1946346_1947925	ENSG00000130595.20	-0.471429
intron_11_3093052_3093527	0.639957	Esophagus_Muscularis	0.98171	OSBPL5	intron_11_3114282_3114757	ENSG00000021762.20	-0.46776
intron_11_43881446_43882583	0.642836	Esophagus_Muscularis	0.98171	ALKBH3	intron_11_43902996_43904133	ENSG00000166199.13	-0.463738
intron_11_533944_534212	0.64616	Esophagus_Muscularis	0.98171	HRAS	intron_11_533944_534212	ENSG00000174775.18	-0.459103
intron_11_534375_535416	0.64616	Esophagus_Muscularis	0.98171	HRAS	intron_11_534375_535416	ENSG00000174775.18	0.459103
intron_11_60385222_60386717	0.63773	Esophagus_Muscularis	0.98171	MS4A7	intron_11_60152695_60154190	ENSG00000166927.13	-0.470874
intron_11_61436960_61437625	0.643892	Esophagus_Muscularis	0.98171	SDHAF2	intron_11_61204432_61205097	ENSG00000167985.7	-0.462264
intron_11_6482289_6497585	0.642185	Esophagus_Muscularis	0.98171	ENSG00000283977	intron_11_6503519_6518815	ENSG00000283977.1	0.464646
intron_11_767373_770314	0.643949	Esophagus_Muscularis	0.98171	GATD1	intron_11_767373_770314	ENSG00000177225.17	-0.462185
intron_11_803587_804094	0.640528	Esophagus_Muscularis	0.98171	PIDD1	intron_11_803587_804094	ENSG00000177595.19	0.46696
intron_11_803647_804094	0.640528	Esophagus_Muscularis	0.98171	PIDD1	intron_11_803647_804094	ENSG00000177595.19	-0.46696
intron_12_101908363_101914174	0.637163	Esophagus_Muscularis	0.98171	DRAM1	intron_12_102302141_102307952	ENSG00000136048.14	-0.47167
intron_12_10388875_10389943	0.646451	Esophagus_Muscularis	0.98171	KLRC4-KLRK1	intron_12_10541474_10542542	ENSG00000255819.7	-0.458698
intron_12_10388875_10389943	0.646451	Esophagus_Muscularis	0.98171	KLRK1	intron_12_10541474_10542542	ENSG00000213809.9	-0.458698
intron_12_104019676_104021357	0.645497	Esophagus_Muscularis	0.98171	GLT8D2	intron_12_104413454_104415135	ENSG00000120820.13	0.460027
intron_12_104346155_104348353	0.63983	Esophagus_Muscularis	0.98171	TXNRD1	intron_12_104739933_104742131	ENSG00000198431.18	-0.467936
intron_12_123726285_123727783	0.639405	Esophagus_Muscularis	0.98171	ATP6V0A2	intron_12_124210832_124212330	ENSG00000185344.15	-0.468531
intron_12_132844134_132847043	0.643166	Esophagus_Muscularis	0.98171	CHFR	intron_12_133420720_133423629	ENSG00000072609.18	0.463277
intron_12_27710955_27714780	0.64499	Esophagus_Muscularis	0.98171	MRPS35	intron_12_27863888_27867713	ENSG00000061794.13	0.460733
intron_12_3083719_3201177	0.638572	Esophagus_Muscularis	0.98171	TSPAN9	intron_12_3192885_3310343	ENSG00000011105.14	-0.469697
intron_12_56600096_56600201	0.644743	Esophagus_Muscularis	0.98171	BAZ2A	intron_12_56993880_56993985	ENSG00000076108.12	0.461078
intron_12_6652767_6652936	0.645748	Esophagus_Muscularis	0.98171	ING4	intron_12_6761933_6762102	ENSG00000111653.20	-0.459677
intron_12_6652770_6652936	0.645748	Esophagus_Muscularis	0.98171	ING4	intron_12_6761936_6762102	ENSG00000111653.20	0.459677
intron_12_6653050_6656727	0.645748	Esophagus_Muscularis	0.98171	ING4	intron_12_6762216_6765893	ENSG00000111653.20	-0.459677
intron_13_20605105_20615793	0.635906	Esophagus_Muscularis	0.98171	IFT88	intron_13_21179244_21189932	ENSG00000032742.18	0.47343
intron_13_27071149_27075191	0.645621	Esophagus_Muscularis	0.98171	USP12	intron_13_27645286_27649328	ENSG00000152484.14	0.459854
intron_13_45120721_45136733	0.63992	Esophagus_Muscularis	0.98171	GTF2F2	intron_13_45694856_45710868	ENSG00000188342.13	-0.467811
intron_13_45402370_45404327	0.639248	Esophagus_Muscularis	0.98171	SLC25A30	intron_13_45976505_45978462	ENSG00000174032.17	0.46875
intron_14_104026939_104031108	0.63763	Esophagus_Muscularis	0.98171	TDRD9	intron_14_104493276_104497445	ENSG00000156414.20	-0.471014
intron_14_21489403_21492296	0.640119	Esophagus_Muscularis	0.98171	TOX4	intron_14_21957562_21960455	ENSG00000092203.15	-0.467532
intron_14_23990359_23995032	0.646477	Esophagus_Muscularis	0.98171	DHRS4L2	intron_14_24459568_24464241	ENSG00000187630.18	0.458661
intron_14_24081568_24082468	0.646085	Esophagus_Muscularis	0.98171	NRL	intron_14_24550777_24551677	ENSG00000129535.13	0.459207
intron_14_31427792_31428144	0.636634	Esophagus_Muscularis	0.98171	ENSG00000203546	intron_14_31896998_31897350	ENSG00000203546.7	0.47241
intron_14_31846591_31850119	0.640513	Esophagus_Muscularis	0.98171	NUBPL	intron_14_32315797_32319325	ENSG00000151413.17	0.466981
intron_14_35047084_35053278	0.644412	Esophagus_Muscularis	0.98171	FAM177A1	intron_14_35516290_35522484	ENSG00000151327.14	0.461538
intron_14_50109713_50112615	0.643775	Esophagus_Muscularis	0.98171	VCPKMT	intron_14_50576431_50579333	ENSG00000100483.14	0.462428
intron_14_50118853_50120275	0.640927	Esophagus_Muscularis	0.98171	SOS2	intron_14_50585571_50586993	ENSG00000100485.12	-0.466403
intron_14_53950888_53951853	0.644804	Esophagus_Muscularis	0.98171	BMP4	intron_14_54417606_54418571	ENSG00000125378.16	0.460993
intron_14_64220637_64221534	0.635999	Esophagus_Muscularis	0.98171	SYNE2	intron_14_64687355_64688252	ENSG00000054654.20	-0.4733
intron_14_64220637_64221576	0.636229	Esophagus_Muscularis	0.98171	SYNE2	intron_14_64687355_64688294	ENSG00000054654.20	0.472978
intron_14_65101572_65102304	0.642814	Esophagus_Muscularis	0.98171	MAX	intron_14_65568290_65569022	ENSG00000125952.20	0.463768
intron_14_90906299_90920206	0.641031	Esophagus_Muscularis	0.98171	RPS6KA5	intron_14_91372643_91386550	ENSG00000100784.12	0.466258
intron_15_100898185_100900575	0.644085	Esophagus_Muscularis	0.98171	ALDH1A3	intron_15_101438390_101440780	ENSG00000184254.17	0.461995
intron_15_26940077_26943215	0.646578	Esophagus_Muscularis	0.98171	GABRA5	intron_15_27185224_27188362	ENSG00000186297.12	0.458522
intron_15_30976955_30990777	0.635975	Esophagus_Muscularis	0.98171	MTMR10	intron_15_31269158_31282980	ENSG00000166912.17	0.473333
intron_15_42726160_42726310	0.645784	Esophagus_Muscularis	0.98171	CDAN1	intron_15_43018358_43018508	ENSG00000140326.13	-0.459627
intron_15_65474288_65478880	0.644843	Esophagus_Muscularis	0.98171	DPP8	intron_15_65766626_65771218	ENSG00000074603.19	0.460938
intron_15_66349123_66349315	0.639603	Esophagus_Muscularis	0.98171	TIPIN	intron_15_66641461_66641653	ENSG00000075131.10	0.468254
intron_15_66349437_66351525	0.639603	Esophagus_Muscularis	0.98171	TIPIN	intron_15_66641775_66643863	ENSG00000075131.10	0.468254
intron_15_78759578_78762403	0.637047	Esophagus_Muscularis	0.98171	ADAMTS7	intron_15_79051920_79054745	ENSG00000136378.15	-0.471831
intron_15_78929493_78931451	0.637588	Esophagus_Muscularis	0.98171	CTSH	intron_15_79221835_79223793	ENSG00000103811.18	-0.471074
intron_16_112775_130522	0.646548	Esophagus_Muscularis	0.98171	NPRL3	intron_16_162774_180521	ENSG00000103148.17	-0.458564
intron_16_11721670_11730645	0.642814	Esophagus_Muscularis	0.98171	TXNDC11	intron_16_11815526_11824501	ENSG00000153066.13	0.463768
intron_16_28975557_28979155	0.639094	Esophagus_Muscularis	0.98171	SPNS1	intron_16_28986878_28990476	ENSG00000169682.18	0.468966
intron_16_28983957_28984205	0.644032	Esophagus_Muscularis	0.98171	ENSG00000261067	intron_16_28995278_28995526	ENSG00000261067.7	-0.462069
intron_16_28983957_28984205	0.644032	Esophagus_Muscularis	0.98171	SPNS1	intron_16_28995278_28995526	ENSG00000169682.18	-0.462069
intron_16_3116547_3119256	0.64039	Esophagus_Muscularis	0.98171	ZNF205	intron_16_3166548_3169257	ENSG00000122386.11	-0.467153
intron_16_50070290_50075571	0.640576	Esophagus_Muscularis	0.98171	HEATR3	intron_16_50104201_50109482	ENSG00000155393.14	-0.466894
intron_16_56667377_56667966	0.642191	Esophagus_Muscularis	0.98171	MT1G	intron_16_56701289_56701878	ENSG00000125144.14	-0.464638
intron_16_668699_670123	0.645582	Esophagus_Muscularis	0.98171	RHOT2	intron_16_718699_720123	ENSG00000140983.15	0.459909
intron_16_670175_670249	0.638521	Esophagus_Muscularis	0.98171	RHOT2	intron_16_720175_720249	ENSG00000140983.15	0.469767
intron_16_68974168_69022828	0.639156	Esophagus_Muscularis	0.98171	TANGO6	intron_16_69008071_69056731	ENSG00000103047.8	-0.46888
intron_16_715984_716933	0.638499	Esophagus_Muscularis	0.98171	METRN	intron_16_765984_766933	ENSG00000103260.9	0.469799
intron_16_71860672_71864138	0.646245	Esophagus_Muscularis	0.98171	ZNF821	intron_16_71894575_71898041	ENSG00000102984.15	-0.458984
intron_16_81610540_81620876	0.63763	Esophagus_Muscularis	0.98171	CMIP	intron_16_81644145_81654481	ENSG00000153815.18	-0.471014
intron_17_1636818_1636941	0.639507	Esophagus_Muscularis	0.98171	SCARF1	intron_17_1540112_1540235	ENSG00000074660.17	-0.468389
intron_17_1762113_1766903	0.644616	Esophagus_Muscularis	0.98171	SERPINF1	intron_17_1665407_1670197	ENSG00000132386.11	0.461254
intron_17_1883944_1888675	0.640738	Esophagus_Muscularis	0.98171	RPA1	intron_17_1787238_1791969	ENSG00000132383.12	-0.466667
intron_17_19312144_19313126	0.636267	Esophagus_Muscularis	0.98171	EPN2	intron_17_19215457_19216439	ENSG00000072134.16	-0.472924
intron_17_27610198_27611494	0.646582	Esophagus_Muscularis	0.98171	KSR1	intron_17_25937224_25938520	ENSG00000141068.15	0.458515
intron_17_29115840_29116444	0.63783	Esophagus_Muscularis	0.98171	MYO18A	intron_17_27442858_27443462	ENSG00000196535.20	0.470735
intron_17_38755990_38762411	0.637639	Esophagus_Muscularis	0.98171	PSMB3	intron_17_36912243_36918664	ENSG00000277791.5	-0.471002
intron_17_44852562_44853517	0.64117	Esophagus_Muscularis	0.98171	EFTUD2	intron_17_42929930_42930885	ENSG00000108883.13	-0.466063
intron_17_47056753_47067414	0.643196	Esophagus_Muscularis	0.98171	ENSG00000262879	intron_17_45134119_45144780	ENSG00000262879.7	0.463235
intron_17_5515044_5515473	0.646522	Esophagus_Muscularis	0.98171	NLRP1	intron_17_5418364_5418793	ENSG00000091592.17	-0.458599
intron_17_5553556_5558339	0.640675	Esophagus_Muscularis	0.98171	NLRP1	intron_17_5456876_5461659	ENSG00000091592.17	-0.466756
intron_17_5555180_5558339	0.637531	Esophagus_Muscularis	0.98171	NLRP1	intron_17_5458500_5461659	ENSG00000091592.17	0.471154
intron_17_6758224_6759256	0.642492	Esophagus_Muscularis	0.98171	XAF1	intron_17_6661543_6662575	ENSG00000132530.17	0.464217
intron_17_7350237_7350950	0.64277	Esophagus_Muscularis	0.98171	ACAP1	intron_17_7253556_7254269	ENSG00000072818.12	-0.46383
intron_17_7350599_7350950	0.64277	Esophagus_Muscularis	0.98171	ACAP1	intron_17_7253918_7254269	ENSG00000072818.12	0.46383
intron_17_74252376_74253081	0.639122	Esophagus_Muscularis	0.98171	TTYH2	intron_17_72248515_72249220	ENSG00000141540.11	-0.468927
intron_17_75269448_75270114	0.643717	Esophagus_Muscularis	0.98171	MIF4GD	intron_17_73265529_73266195	ENSG00000125457.15	-0.462508
intron_17_75601563_75602517	0.644412	Esophagus_Muscularis	0.98171	MYO15B	intron_17_73597644_73598598	ENSG00000266714.11	0.461538
intron_17_7582163_7583918	0.6378	Esophagus_Muscularis	0.98171	ENSG00000233223	intron_17_7485481_7487236	ENSG00000233223.5	-0.470778
intron_17_77143659_77190803	0.635266	Esophagus_Muscularis	0.98171	SEC14L1	intron_17_75139741_75186885	ENSG00000129657.16	0.474328
intron_17_78051448_78064722	0.646148	Esophagus_Muscularis	0.98171	TNRC6C	intron_17_76047529_76060803	ENSG00000078687.18	-0.459119
intron_17_78191060_78202703	0.640563	Esophagus_Muscularis	0.98171	AFMID	intron_17_76187141_76198784	ENSG00000183077.16	0.466912
intron_17_78202603_78202703	0.640563	Esophagus_Muscularis	0.98171	AFMID	intron_17_76198684_76198784	ENSG00000183077.16	-0.466912
intron_17_80207685_80209402	0.639511	Esophagus_Muscularis	0.98171	SGSH	intron_17_78181484_78183201	ENSG00000181523.13	0.468382
intron_17_9862090_9870747	0.635906	Esophagus_Muscularis	0.98171	GLP2R	intron_17_9765407_9774064	ENSG00000065325.13	0.47343
intron_18_36844302_36885557	0.645983	Esophagus_Muscularis	0.98171	KIAA1328	intron_18_34424265_34465520	ENSG00000150477.15	0.45935
intron_18_59225715_59230404	0.639682	Esophagus_Muscularis	0.98171	GRP	intron_18_56892947_56897636	ENSG00000134443.10	-0.468144
intron_18_675402_683246	0.646548	Esophagus_Muscularis	0.98171	ENOSF1	intron_18_675402_683246	ENSG00000132199.20	-0.458564
intron_18_677872_678696	0.646548	Esophagus_Muscularis	0.98171	ENOSF1	intron_18_677872_678696	ENSG00000132199.20	0.458564
intron_18_8253414_8296368	0.645571	Esophagus_Muscularis	0.98171	PTPRM	intron_18_8253412_8296366	ENSG00000173482.17	-0.459924
intron_19_12897863_12899468	0.637935	Esophagus_Muscularis	0.98171	GCDH	intron_19_13008677_13010282	ENSG00000105607.13	-0.470588
intron_19_12897863_12913995	0.637935	Esophagus_Muscularis	0.98171	GCDH	intron_19_13008677_13024809	ENSG00000105607.13	0.470588
intron_19_14517046_14518139	0.644921	Esophagus_Muscularis	0.98171	DNAJB1	intron_19_14627858_14628951	ENSG00000132002.9	0.460829
intron_19_21505774_21529658	0.644412	Esophagus_Muscularis	0.98171	ZNF429	intron_19_21688576_21712460	ENSG00000197013.11	0.461538
intron_19_35497538_35498598	0.635311	Esophagus_Muscularis	0.98171	DMKN	intron_19_35988440_35989500	ENSG00000161249.21	-0.474265
intron_19_36797811_36801876	0.637935	Esophagus_Muscularis	0.98171	ZNF790-AS1	intron_19_37288713_37292778	ENSG00000267254.8	0.470588
intron_19_36801240_36801876	0.637935	Esophagus_Muscularis	0.98171	ZNF790-AS1	intron_19_37292142_37292778	ENSG00000267254.8	-0.470588
intron_19_37347316_37347777	0.645206	Esophagus_Muscularis	0.98171	ZNF875	intron_19_37838218_37838679	ENSG00000181666.19	0.460432
intron_19_4055247_4066682	0.637935	Esophagus_Muscularis	0.98171	ZBTB7A	intron_19_4055245_4066680	ENSG00000178951.9	-0.470588
intron_19_40623021_40623604	0.645621	Esophagus_Muscularis	0.98171	LTBP4	intron_19_41128926_41129509	ENSG00000090006.18	0.459854
intron_19_47360070_47362476	0.636012	Esophagus_Muscularis	0.98171	DHX34	intron_19_47863327_47865733	ENSG00000134815.19	0.473282
intron_19_47362693_47366981	0.636012	Esophagus_Muscularis	0.98171	DHX34	intron_19_47865950_47870238	ENSG00000134815.19	-0.473282
intron_19_48211975_48215340	0.64424	Esophagus_Muscularis	0.98171	CARD8	intron_19_48715232_48718597	ENSG00000105483.18	0.461778
intron_19_4844793_4847817	0.638572	Esophagus_Muscularis	0.98171	PLIN3	intron_19_4844805_4847829	ENSG00000105355.9	-0.469697
intron_19_52414368_52415124	0.646522	Esophagus_Muscularis	0.98171	ZNF528	intron_19_52917621_52918377	ENSG00000167555.14	-0.458599
intron_19_52415039_52415124	0.646522	Esophagus_Muscularis	0.98171	ZNF528	intron_19_52918292_52918377	ENSG00000167555.14	-0.458599
intron_19_52618765_52618936	0.635731	Esophagus_Muscularis	0.98171	ZNF83	intron_19_53122018_53122189	ENSG00000167766.21	-0.473676
intron_19_52778907_52786595	0.63748	Esophagus_Muscularis	0.98171	ZNF600	intron_19_53282160_53289848	ENSG00000189190.11	-0.471225
intron_19_52881983_52888127	0.639484	Esophagus_Muscularis	0.98171	ZNF320	intron_19_53385236_53391380	ENSG00000182986.15	0.468421
intron_19_55642148_55642497	0.635404	Esophagus_Muscularis	0.98171	ZNF580	intron_19_56153514_56153863	ENSG00000213015.9	0.474135
intron_19_5786845_5787061	0.637078	Esophagus_Muscularis	0.98171	DUS3L	intron_19_5786856_5787072	ENSG00000141994.16	0.471788
intron_19_8255879_8256236	0.640648	Esophagus_Muscularis	0.98171	CERS4	intron_19_8320763_8321120	ENSG00000090661.12	0.466792
intron_1_101075716_101083461	0.644063	Esophagus_Muscularis	0.98171	DPH5-DT	intron_1_101541272_101549017	ENSG00000233184.9	-0.462025
intron_1_108155135_108157462	0.645206	Esophagus_Muscularis	0.98171	SLC25A24	intron_1_108697757_108700084	ENSG00000085491.17	0.460432
intron_1_1267992_1272853	0.641909	Esophagus_Muscularis	0.98171	UBE2J2	intron_1_1203372_1208233	ENSG00000160087.21	-0.465031
intron_1_16017207_16017765	0.642443	Esophagus_Muscularis	0.98171	HSPB7	intron_1_16343702_16344260	ENSG00000173641.18	0.464286
intron_1_16017222_16017765	0.642443	Esophagus_Muscularis	0.98171	HSPB7	intron_1_16343717_16344260	ENSG00000173641.18	-0.464286
intron_1_165667450_165668926	0.640363	Esophagus_Muscularis	0.98171	ALDH9A1	intron_1_165636687_165638163	ENSG00000143149.13	-0.467192
intron_1_200850234_200852541	0.638499	Esophagus_Muscularis	0.98171	CAMSAP2	intron_1_200819362_200821669	ENSG00000118200.15	-0.469799
intron_1_20664762_20666214	0.636369	Esophagus_Muscularis	0.98171	KIF17	intron_1_20991255_20992707	ENSG00000117245.13	-0.472782
intron_1_20682884_20684809	0.640425	Esophagus_Muscularis	0.98171	KIF17	intron_1_21009377_21011302	ENSG00000117245.13	-0.467105
intron_1_215608172_215611825	0.645749	Esophagus_Muscularis	0.98171	KCTD3	intron_1_215781514_215785167	ENSG00000136636.13	0.459676
intron_1_220791664_220796643	0.642751	Esophagus_Muscularis	0.98171	ENSG00000286231	intron_1_220965006_220969985	ENSG00000286231.1	-0.463855
intron_1_220791664_220796643	0.642751	Esophagus_Muscularis	0.98171	MTARC1	intron_1_220965006_220969985	ENSG00000186205.14	-0.463855
intron_1_224296618_224300562	0.646048	Esophagus_Muscularis	0.98171	NVL	intron_1_224484320_224488264	ENSG00000143748.18	0.459259
intron_1_224304812_224305034	0.639691	Esophagus_Muscularis	0.98171	NVL	intron_1_224492514_224492736	ENSG00000143748.18	0.46813
intron_1_227748233_227758995	0.635975	Esophagus_Muscularis	0.98171	SNAP47	intron_1_227935934_227946696	ENSG00000143740.15	0.473333
intron_1_246642037_246647139	0.644412	Esophagus_Muscularis	0.98171	CNST	intron_1_246805339_246810441	ENSG00000162852.14	-0.461538
intron_1_2514466_2515562	0.643723	Esophagus_Muscularis	0.98171	PANK4	intron_1_2445905_2447001	ENSG00000157881.16	-0.4625
intron_1_2515717_2518164	0.643723	Esophagus_Muscularis	0.98171	PANK4	intron_1_2447156_2449603	ENSG00000157881.16	0.4625
intron_1_25554064_25554860	0.643669	Esophagus_Muscularis	0.98171	LDLRAP1	intron_1_25880555_25881351	ENSG00000157978.12	-0.462575
intron_1_2561957_2562865	0.640968	Esophagus_Muscularis	0.98171	TNFRSF14	intron_1_2493396_2494304	ENSG00000157873.18	0.466346
intron_1_35095891_35097317	0.639248	Esophagus_Muscularis	0.98171	ZMYM1	intron_1_35561492_35562918	ENSG00000197056.11	-0.46875
intron_1_39537343_39541720	0.639531	Esophagus_Muscularis	0.98171	PPIEL	intron_1_40003015_40007392	ENSG00000291129.1	-0.468354
intron_1_46410854_46411612	0.638792	Esophagus_Muscularis	0.98171	FAAH	intron_1_46876526_46877284	ENSG00000117480.16	-0.469388
intron_1_46411651_46412143	0.638792	Esophagus_Muscularis	0.98171	FAAH	intron_1_46877323_46877815	ENSG00000117480.16	0.469388
intron_1_46686870_46688353	0.643196	Esophagus_Muscularis	0.98171	EFCAB14	intron_1_47152542_47154025	ENSG00000159658.15	0.463235
intron_1_46688544_46689587	0.643196	Esophagus_Muscularis	0.98171	EFCAB14	intron_1_47154216_47155259	ENSG00000159658.15	0.463235
intron_1_58667921_58668430	0.643302	Esophagus_Muscularis	0.98171	MYSM1	intron_1_59133593_59134102	ENSG00000162601.12	-0.463087
intron_1_58667921_58668632	0.643302	Esophagus_Muscularis	0.98171	MYSM1	intron_1_59133593_59134304	ENSG00000162601.12	0.463087
intron_1_59757992_59762503	0.637282	Esophagus_Muscularis	0.98171	FGGY	intron_1_60223664_60228175	ENSG00000172456.18	0.471503
intron_1_61723772_61724920	0.638185	Esophagus_Muscularis	0.98171	TM2D1	intron_1_62189444_62190592	ENSG00000162604.12	0.470238
intron_1_6207511_6208881	0.639703	Esophagus_Muscularis	0.98171	RNF207	intron_1_6267571_6268941	ENSG00000158286.13	-0.468114
intron_1_64855695_64857656	0.641795	Esophagus_Muscularis	0.98171	JAK1	intron_1_65321378_65323339	ENSG00000162434.14	0.46519
intron_20_16374409_16378805	0.636291	Esophagus_Muscularis	0.98171	KIF16B	intron_20_16355054_16359450	ENSG00000089177.19	-0.472892
intron_20_35698590_35699192	0.639603	Esophagus_Muscularis	0.98171	NFS1	intron_20_34286512_34287114	ENSG00000244005.13	-0.468254
intron_20_38535207_38539776	0.635402	Esophagus_Muscularis	0.98171	RALGAPB	intron_20_37163850_37168419	ENSG00000170471.15	0.474138
intron_20_47665953_47666088	0.641426	Esophagus_Muscularis	0.98171	SULF2	intron_20_46294697_46294832	ENSG00000196562.16	0.465705
intron_20_57351358_57354032	0.638281	Esophagus_Muscularis	0.98171	RAE1	intron_20_55926414_55929088	ENSG00000101146.13	0.470103
intron_20_57351422_57354032	0.638281	Esophagus_Muscularis	0.98171	RAE1	intron_20_55926478_55929088	ENSG00000101146.13	-0.470103
intron_20_5972726_5973056	0.642627	Esophagus_Muscularis	0.98171	MCM8	intron_20_5953372_5953702	ENSG00000125885.13	-0.464029
intron_20_64057651_64062430	0.640052	Esophagus_Muscularis	0.98171	TCEA2	intron_20_62689004_62693783	ENSG00000171703.17	0.467626
intron_21_39446081_39462375	0.638392	Esophagus_Muscularis	0.98171	SH3BGR	intron_21_40818007_40834301	ENSG00000185437.16	0.469948
intron_21_46209625_46210688	0.641298	Esophagus_Muscularis	0.98171	LSS	intron_21_47629539_47630602	ENSG00000160285.15	0.465884
intron_22_17819129_17821427	0.636768	Esophagus_Muscularis	0.98171	MICAL3	intron_22_18301895_18304193	ENSG00000243156.9	-0.472222
intron_22_19961289_19962527	0.639094	Esophagus_Muscularis	0.98171	COMT	intron_22_19948812_19950050	ENSG00000093010.15	0.468966
intron_22_27221701_27224230	0.63763	Esophagus_Muscularis	0.98171	LINC01638	intron_22_27617662_27620191	ENSG00000233521.8	-0.471014
intron_22_30286951_30287155	0.642303	Esophagus_Muscularis	0.98171	CASTOR1	intron_22_30682940_30683144	ENSG00000239282.8	-0.464481
intron_22_30286951_30287155	0.642303	Esophagus_Muscularis	0.98171	ENSG00000248751	intron_22_30682940_30683144	ENSG00000248751.6	-0.464481
intron_22_30287560_30288706	0.642303	Esophagus_Muscularis	0.98171	CASTOR1	intron_22_30683549_30684695	ENSG00000239282.8	0.464481
intron_22_30287560_30288706	0.642303	Esophagus_Muscularis	0.98171	ENSG00000248751	intron_22_30683549_30684695	ENSG00000248751.6	0.464481
intron_22_30287560_30289385	0.642303	Esophagus_Muscularis	0.98171	CASTOR1	intron_22_30683549_30685374	ENSG00000239282.8	-0.464481
intron_22_30287560_30293651	0.642303	Esophagus_Muscularis	0.98171	ENSG00000248751	intron_22_30683549_30689640	ENSG00000248751.6	-0.464481
intron_22_36253219_36254898	0.642002	Esophagus_Muscularis	0.98171	APOL1	intron_22_36649265_36650944	ENSG00000100342.22	-0.464902
intron_22_36254999_36257319	0.644048	Esophagus_Muscularis	0.98171	APOL1	intron_22_36651045_36653365	ENSG00000100342.22	0.462047
intron_22_50577934_50578549	0.637309	Esophagus_Muscularis	0.98171	CHKB-CPT1B	intron_22_51016363_51016978	ENSG00000254413.8	0.471464
intron_2_102340272_102340666	0.635216	Esophagus_Muscularis	0.98171	IL1RL1	intron_2_102956732_102957126	ENSG00000115602.17	-0.474398
intron_2_105855289_105881328	0.637481	Esophagus_Muscularis	0.98171	NCK2	intron_2_106471745_106497784	ENSG00000071051.14	-0.471223
intron_2_11447774_11451202	0.641582	Esophagus_Muscularis	0.98171	E2F6	intron_2_11587900_11591328	ENSG00000169016.17	-0.465488
intron_2_127057601_127059011	0.641341	Esophagus_Muscularis	0.98171	BIN1	intron_2_127815177_127816587	ENSG00000136717.15	0.465825
intron_2_127059155_127062115	0.645475	Esophagus_Muscularis	0.98171	BIN1	intron_2_127816731_127819691	ENSG00000136717.15	-0.460057
intron_2_144513797_144517278	0.642336	Esophagus_Muscularis	0.98171	ZEB2	intron_2_145271364_145274845	ENSG00000169554.23	-0.464435
intron_2_152656398_152657889	0.643326	Esophagus_Muscularis	0.98171	PRPF40A	intron_2_153512912_153514403	ENSG00000196504.21	-0.463054
intron_2_169821273_169821943	0.643067	Esophagus_Muscularis	0.98171	METTL5	intron_2_170677783_170678453	ENSG00000138382.15	-0.463415
intron_2_186038432_186039500	0.646253	Esophagus_Muscularis	0.98171	LINC01473	intron_2_186903159_186904227	ENSG00000237877.8	-0.458974
intron_2_215379317_215380811	0.642624	Esophagus_Muscularis	0.98171	FN1	intron_2_216244040_216245534	ENSG00000115414.21	0.464033
intron_2_215379317_215382212	0.644587	Esophagus_Muscularis	0.98171	FN1	intron_2_216244040_216246935	ENSG00000115414.21	-0.461296
intron_2_219234288_219234826	0.638355	Esophagus_Muscularis	0.98171	ANKZF1	intron_2_220099010_220099548	ENSG00000163516.14	-0.47
intron_2_219562674_219563355	0.637142	Esophagus_Muscularis	0.98171	OBSL1	intron_2_220427396_220428077	ENSG00000124006.15	-0.471698
intron_2_237994809_238025342	0.644195	Esophagus_Muscularis	0.98171	UBE2F	intron_2_238903451_238933983	ENSG00000184182.19	0.461841
intron_2_240525849_240529037	0.636517	Esophagus_Muscularis	0.98171	ANKMY1	intron_2_241465266_241468454	ENSG00000144504.16	-0.472574
intron_2_240575610_240576535	0.641392	Esophagus_Muscularis	0.98171	RNPEPL1	intron_2_241515027_241515952	ENSG00000142327.13	0.465753
intron_2_240575610_240576568	0.641392	Esophagus_Muscularis	0.98171	RNPEPL1	intron_2_241515027_241515985	ENSG00000142327.13	-0.465753
intron_2_27662281_27663329	0.642558	Esophagus_Muscularis	0.98171	SUPT7L	intron_2_27885148_27886196	ENSG00000119760.16	-0.464126
intron_2_32545860_32547850	0.639405	Esophagus_Muscularis	0.98171	BIRC6	intron_2_32770927_32772917	ENSG00000115760.16	0.468531
intron_2_43890362_43894545	0.637452	Esophagus_Muscularis	0.98171	LRPPRC	intron_2_44117501_44121684	ENSG00000138095.20	-0.471264
intron_2_47796063_47798611	0.641848	Esophagus_Muscularis	0.98171	MSH6	intron_2_48023202_48025750	ENSG00000116062.19	0.465116
intron_2_55328432_55332566	0.636458	Esophagus_Muscularis	0.98171	CCDC88A	intron_2_55555568_55559702	ENSG00000115355.18	0.472656
intron_2_70055910_70059643	0.642951	Esophagus_Muscularis	0.98171	PCBP1-AS1	intron_2_70283042_70286775	ENSG00000179818.17	0.463576
intron_2_73902488_73908673	0.64505	Esophagus_Muscularis	0.98171	ACTG2	intron_2_74129615_74135800	ENSG00000163017.14	0.46065
intron_2_74463012_74463190	0.642443	Esophagus_Muscularis	0.98171	MOGS	intron_2_74690139_74690317	ENSG00000115275.15	0.464286
intron_2_74505419_74505552	0.646102	Esophagus_Muscularis	0.98171	PCGF1	intron_2_74732546_74732679	ENSG00000115289.14	0.459184
intron_2_85556260_85558440	0.645927	Esophagus_Muscularis	0.98171	GGCX	intron_2_85783383_85785563	ENSG00000115486.13	-0.459428
intron_2_86282242_86337479	0.643196	Esophagus_Muscularis	0.98171	REEP1	intron_2_86509365_86564602	ENSG00000068615.20	-0.463235
intron_3_111954029_111958275	0.638213	Esophagus_Muscularis	0.98171	PHLDB2	intron_3_111672876_111677122	ENSG00000144824.21	-0.470199
intron_3_111954029_111962108	0.638213	Esophagus_Muscularis	0.98171	PHLDB2	intron_3_111672876_111680955	ENSG00000144824.21	0.470199
intron_3_124873531_124886931	0.641331	Esophagus_Muscularis	0.98171	ITGB5	intron_3_124592378_124605778	ENSG00000082781.12	0.465839
intron_3_12496554_12503262	0.644014	Esophagus_Muscularis	0.98171	TSEN2	intron_3_12538053_12544761	ENSG00000154743.19	-0.462094
intron_3_125013990_125014713	0.645904	Esophagus_Muscularis	0.98171	HEG1	intron_3_124732834_124733557	ENSG00000173706.15	-0.459459
intron_3_150565226_150567693	0.644698	Esophagus_Muscularis	0.98171	EIF2A	intron_3_150283013_150285480	ENSG00000144895.12	0.46114
intron_3_171677694_171687371	0.645621	Esophagus_Muscularis	0.98171	PLD1	intron_3_171395484_171405161	ENSG00000075651.17	-0.459854
intron_3_184336123_184341724	0.640252	Esophagus_Muscularis	0.98171	FAM131A	intron_3_184053911_184059512	ENSG00000175182.15	0.467347
intron_3_196713124_196716858	0.644801	Esophagus_Muscularis	0.98171	PIGX	intron_3_196439995_196443729	ENSG00000163964.18	-0.460996
intron_3_197076682_197081051	0.642352	Esophagus_Muscularis	0.98171	DLG1	intron_3_196803553_196807922	ENSG00000075711.21	0.464413
intron_3_42087400_42125420	0.63763	Esophagus_Muscularis	0.98171	TRAK1	intron_3_42128892_42166912	ENSG00000182606.17	-0.471014
intron_3_48409731_48409905	0.64022	Esophagus_Muscularis	0.98171	PLXNB1	intron_3_48451139_48451314	ENSG00000164050.13	0.467391
intron_3_48410077_48410296	0.64022	Esophagus_Muscularis	0.98171	PLXNB1	intron_3_48451486_48451705	ENSG00000164050.13	-0.467391
intron_3_48463881_48464041	0.637935	Esophagus_Muscularis	0.98171	ATRIP	intron_3_48505280_48505440	ENSG00000164053.22	-0.470588
intron_3_52511745_52512341	0.644843	Esophagus_Muscularis	0.98171	STAB1	intron_3_52545761_52546357	ENSG00000010327.10	0.460938
intron_3_52529334_52532163	0.63708	Esophagus_Muscularis	0.98171	NT5DC2	intron_3_52563350_52566179	ENSG00000168268.11	0.471785
intron_3_58410159_58424752	0.636204	Esophagus_Muscularis	0.98171	PXK	intron_3_58395886_58410479	ENSG00000168297.16	0.473013
intron_3_66221127_66243203	0.639518	Esophagus_Muscularis	0.98171	SLC25A26	intron_3_66271553_66293627	ENSG00000144741.19	-0.468373
intron_3_67360768_67400731	0.64039	Esophagus_Muscularis	0.98171	SUCLG2	intron_3_67411192_67451155	ENSG00000172340.15	-0.467153
intron_4_105446502_105449350	0.640607	Esophagus_Muscularis	0.98171	PPA2	intron_4_106367659_106370507	ENSG00000138777.20	0.466851
intron_4_105446502_105453598	0.640607	Esophagus_Muscularis	0.98171	PPA2	intron_4_106367659_106374755	ENSG00000138777.20	-0.466851
intron_4_122827352_122876321	0.646382	Esophagus_Muscularis	0.98171	FGF2	intron_4_123748507_123797476	ENSG00000138685.18	-0.458795
intron_4_165294468_165297609	0.645071	Esophagus_Muscularis	0.98171	KLHL2	intron_4_166215620_166218761	ENSG00000109466.14	-0.460621
intron_4_173388395_173391173	0.639819	Esophagus_Muscularis	0.98171	SCRG1	intron_4_174309546_174312324	ENSG00000164106.8	0.467953
intron_4_173536970_173537363	0.642229	Esophagus_Muscularis	0.98171	HAND2-AS1	intron_4_174458121_174458514	ENSG00000237125.13	0.464584
intron_4_39240334_39244248	0.635574	Esophagus_Muscularis	0.98171	WDR19	intron_4_39241954_39245868	ENSG00000157796.18	-0.473896
intron_4_48892889_48894006	0.645206	Esophagus_Muscularis	0.98171	OCIAD2	intron_4_48894906_48896023	ENSG00000145247.12	0.460432
intron_4_70802983_70806516	0.645485	Esophagus_Muscularis	0.98171	RUFY3	intron_4_71668700_71672233	ENSG00000018189.13	-0.460043
intron_4_77030970_77039073	0.637219	Esophagus_Muscularis	0.98171	SEPTIN11	intron_4_77952123_77960226	ENSG00000138758.12	-0.471591
intron_4_78935283_78939040	0.643667	Esophagus_Muscularis	0.98171	PAQR3	intron_4_79856437_79860194	ENSG00000163291.14	0.462578
intron_5_132204152_132207708	0.643067	Esophagus_Muscularis	0.98171	P4HA2	intron_5_131539845_131543401	ENSG00000072682.20	0.463415
intron_5_136048349_136049439	0.645904	Esophagus_Muscularis	0.98171	TGFBI	intron_5_135384038_135385128	ENSG00000120708.17	-0.459459
intron_5_141645932_141646087	0.644212	Esophagus_Muscularis	0.98171	FCHSD1	intron_5_141025499_141025654	ENSG00000197948.11	0.461818
intron_5_150402625_150403121	0.641606	Esophagus_Muscularis	0.98171	CD74	intron_5_149782188_149782684	ENSG00000019582.17	-0.465455
intron_5_150402625_150404680	0.641606	Esophagus_Muscularis	0.98171	CD74	intron_5_149782188_149784243	ENSG00000019582.17	0.465455
intron_5_150403312_150404680	0.641606	Esophagus_Muscularis	0.98171	CD74	intron_5_149782875_149784243	ENSG00000019582.17	-0.465455
intron_5_177539147_177547168	0.641331	Esophagus_Muscularis	0.98171	FAM193B	intron_5_176966148_176974169	ENSG00000146067.17	-0.465839
intron_5_177539147_177553168	0.641331	Esophagus_Muscularis	0.98171	FAM193B	intron_5_176966148_176980169	ENSG00000146067.17	0.465839
intron_5_177539147_177554249	0.641331	Esophagus_Muscularis	0.98171	FAM193B	intron_5_176966148_176981250	ENSG00000146067.17	-0.465839
intron_5_180793097_180808648	0.641655	Esophagus_Muscularis	0.98171	MGAT1	intron_5_180220097_180235648	ENSG00000131446.17	-0.465386
intron_5_37000570_37000817	0.639575	Esophagus_Muscularis	0.98171	NIPBL	intron_5_37000672_37000919	ENSG00000164190.19	-0.468293
intron_6_106652582_106654730	0.637047	Esophagus_Muscularis	0.98171	QRSL1	intron_6_107100457_107102605	ENSG00000130348.11	-0.471831
intron_6_110991786_110997183	0.636864	Esophagus_Muscularis	0.98171	RPF2	intron_6_111312989_111318386	ENSG00000197498.13	0.472088
intron_6_28336943_28353862	0.646515	Esophagus_Muscularis	0.98171	ZSCAN31	intron_6_28304720_28321639	ENSG00000235109.8	-0.458608
intron_6_28398473_28399657	0.636996	Esophagus_Muscularis	0.98171	ZSCAN12	intron_6_28366250_28367434	ENSG00000158691.15	0.471903
intron_6_33692893_33693545	0.646069	Esophagus_Muscularis	0.98171	ITPR3	intron_6_33660670_33661322	ENSG00000096433.11	-0.459231
intron_6_5431172_5545180	0.642499	Esophagus_Muscularis	0.98171	FARS2	intron_6_5431405_5545413	ENSG00000145982.13	0.464208
intron_6_83162919_83164660	0.643501	Esophagus_Muscularis	0.98171	DOP1A	intron_6_83872638_83874379	ENSG00000083097.15	-0.46281
intron_6_96610758_96615609	0.646159	Esophagus_Muscularis	0.98171	FHL5	intron_6_97058634_97063485	ENSG00000112214.11	-0.459105
intron_7_105610603_105613862	0.643995	Esophagus_Muscularis	0.98171	ATXN7L1	intron_7_105251050_105254309	ENSG00000146776.15	0.46212
intron_7_128324694_128325818	0.636833	Esophagus_Muscularis	0.98171	RBM28	intron_7_127964747_127965871	ENSG00000106344.8	0.472131
intron_7_139054095_139055205	0.639929	Esophagus_Muscularis	0.98171	ZC3HAV1	intron_7_138738841_138739951	ENSG00000105939.14	-0.467798
intron_7_140351969_140352062	0.644114	Esophagus_Muscularis	0.98171	SLC37A3	intron_7_140051769_140051862	ENSG00000157800.18	0.461954
intron_7_150369868_150371228	0.637508	Esophagus_Muscularis	0.98171	REPIN1	intron_7_150066957_150068317	ENSG00000214022.12	0.471186
intron_7_150467334_150470829	0.640999	Esophagus_Muscularis	0.98171	GIMAP8	intron_7_150164422_150167917	ENSG00000171115.4	0.466302
intron_7_150947054_150947328	0.645531	Esophagus_Muscularis	0.98171	KCNH2	intron_7_150644142_150644416	ENSG00000055118.17	-0.459979
intron_7_18585522_18590345	0.637935	Esophagus_Muscularis	0.98171	HDAC9	intron_7_18625145_18629968	ENSG00000048052.25	-0.470588
intron_7_18591642_18593908	0.643552	Esophagus_Muscularis	0.98171	HDAC9	intron_7_18631265_18633531	ENSG00000048052.25	-0.462738
intron_7_195732_208898	0.641739	Esophagus_Muscularis	0.98171	FAM20C	intron_7_195732_208898	ENSG00000177706.9	-0.465269
intron_7_31816154_31820531	0.645986	Esophagus_Muscularis	0.98171	PDE1C	intron_7_31855768_31860145	ENSG00000154678.18	-0.459345
intron_7_32489344_32490320	0.644953	Esophagus_Muscularis	0.98171	LSM5	intron_7_32528956_32529932	ENSG00000106355.10	0.460784
intron_7_34955367_34957984	0.641061	Esophagus_Muscularis	0.98171	DPY19L1	intron_7_34994979_34997596	ENSG00000173852.16	0.466216
intron_7_38417950_38422421	0.64244	Esophagus_Muscularis	0.98171	AMPH	intron_7_38457550_38462021	ENSG00000078053.17	0.46429
intron_7_5359569_5361897	0.642946	Esophagus_Muscularis	0.98171	TNRC18	intron_7_5399200_5401528	ENSG00000182095.15	-0.463584
intron_7_56052485_56055624	0.641639	Esophagus_Muscularis	0.98171	CCT6A	intron_7_56120178_56123317	ENSG00000146731.11	-0.465409
intron_7_6026961_6028615	0.646056	Esophagus_Muscularis	0.98171	EIF2AK1	intron_7_6066592_6068246	ENSG00000086232.13	-0.459249
intron_7_66531871_66541242	0.645206	Esophagus_Muscularis	0.98171	ENSG00000291136	intron_7_65996858_66006229	ENSG00000291136.1	-0.460432
intron_7_66531871_66554585	0.645206	Esophagus_Muscularis	0.98171	ENSG00000291136	intron_7_65996858_66019572	ENSG00000291136.1	-0.460432
intron_7_711527_727210	0.64144	Esophagus_Muscularis	0.98171	PRKAR1B	intron_7_751164_766847	ENSG00000188191.16	0.465686
intron_7_88283168_88283814	0.637282	Esophagus_Muscularis	0.98171	STEAP4	intron_7_87912483_87913129	ENSG00000127954.13	0.471503
intron_7_92242137_92245465	0.639094	Esophagus_Muscularis	0.98171	KRIT1	intron_7_91871451_91874779	ENSG00000001631.17	0.468966
intron_7_98282453_98306483	0.638865	Esophagus_Muscularis	0.98171	BRI3	intron_7_97911765_97935795	ENSG00000164713.10	0.469286
intron_8_11802931_11803322	0.644306	Esophagus_Muscularis	0.98171	FDFT1	intron_8_11660440_11660831	ENSG00000079459.13	0.461687
intron_8_143021433_143021566	0.645694	Esophagus_Muscularis	0.98171	LY6E	intron_8_144102850_144102983	ENSG00000160932.11	-0.459753
intron_8_143023042_143023669	0.645694	Esophagus_Muscularis	0.98171	LY6E	intron_8_144104459_144105086	ENSG00000160932.11	0.459753
intron_8_143267484_143274704	0.639559	Esophagus_Muscularis	0.98171	GLI4	intron_8_144349654_144356874	ENSG00000250571.7	0.468316
intron_8_144837507_144841355	0.641733	Esophagus_Muscularis	0.98171	ZNF7	intron_8_146062892_146066740	ENSG00000147789.16	-0.465278
intron_8_17991676_17993483	0.643391	Esophagus_Muscularis	0.98171	PCM1	intron_8_17849185_17850992	ENSG00000078674.20	-0.462963
intron_8_17991700_17993483	0.643391	Esophagus_Muscularis	0.98171	PCM1	intron_8_17849209_17850992	ENSG00000078674.20	0.462963
intron_8_22057136_22066705	0.639018	Esophagus_Muscularis	0.98171	DMTN	intron_8_21914647_21924216	ENSG00000158856.19	0.469072
intron_8_28361142_28375262	0.637418	Esophagus_Muscularis	0.98171	ZNF395	intron_8_28218659_28232779	ENSG00000186918.14	0.471311
intron_8_28361142_28386004	0.637418	Esophagus_Muscularis	0.98171	ZNF395	intron_8_28218659_28243521	ENSG00000186918.14	-0.471311
intron_8_28361182_28386004	0.637418	Esophagus_Muscularis	0.98171	ZNF395	intron_8_28218699_28243521	ENSG00000186918.14	-0.471311
intron_8_61503509_61517528	0.636475	Esophagus_Muscularis	0.98171	ASPH	intron_8_62416068_62430087	ENSG00000198363.18	-0.472633
intron_8_69640841_69658505	0.646218	Esophagus_Muscularis	0.98171	SULF1	intron_8_70553076_70570740	ENSG00000137573.14	0.459023
intron_8_90812794_90812905	0.635504	Esophagus_Muscularis	0.98171	ENSG00000254251	intron_8_91825022_91825133	ENSG00000254251.1	-0.473995
intron_8_94765809_94766612	0.64415	Esophagus_Muscularis	0.98171	DPY19L4	intron_8_95778037_95778840	ENSG00000156162.16	0.461905
intron_9_115057425_115059730	0.635725	Esophagus_Muscularis	0.98171	TNC	intron_9_117819704_117822009	ENSG00000041982.17	0.473684
intron_9_126421948_126481369	0.645748	Esophagus_Muscularis	0.98171	MVB12B	intron_9_129184227_129243648	ENSG00000196814.15	0.459677
intron_9_133160251_133161467	0.638596	Esophagus_Muscularis	0.98171	GBGT1	intron_9_136035638_136036854	ENSG00000148288.13	-0.469663
intron_9_134036324_134040034	0.640131	Esophagus_Muscularis	0.98171	BRD3	intron_9_136901446_136905156	ENSG00000169925.17	0.467516
intron_9_34637089_34637220	0.638409	Esophagus_Muscularis	0.98171	SIGMAR1	intron_9_34637086_34637217	ENSG00000147955.18	-0.469925
intron_9_34647258_34647492	0.641097	Esophagus_Muscularis	0.98171	ENSG00000258728	intron_9_34647255_34647489	ENSG00000258728.2	-0.466165
intron_9_34647258_34647492	0.641097	Esophagus_Muscularis	0.98171	GALT	intron_9_34647255_34647489	ENSG00000213930.12	-0.466165
intron_9_34647258_34647832	0.639839	Esophagus_Muscularis	0.98171	GALT	intron_9_34647255_34647829	ENSG00000213930.12	0.467925
intron_9_34647258_34648115	0.641097	Esophagus_Muscularis	0.98171	ENSG00000258728	intron_9_34647255_34648112	ENSG00000258728.2	0.466165
intron_9_34647258_34648115	0.641097	Esophagus_Muscularis	0.98171	GALT	intron_9_34647255_34648112	ENSG00000213930.12	0.466165
intron_9_34647705_34647832	0.639839	Esophagus_Muscularis	0.98171	GALT	intron_9_34647702_34647829	ENSG00000213930.12	-0.467925
intron_9_34647961_34648048	0.639839	Esophagus_Muscularis	0.98171	GALT	intron_9_34647958_34648045	ENSG00000213930.12	0.467925
intron_9_34647961_34648115	0.637142	Esophagus_Muscularis	0.98171	ENSG00000258728	intron_9_34647958_34648112	ENSG00000258728.2	-0.471698
intron_9_34647961_34648115	0.637142	Esophagus_Muscularis	0.98171	GALT	intron_9_34647958_34648112	ENSG00000213930.12	-0.471698
intron_9_35066817_35067891	0.645667	Esophagus_Muscularis	0.98171	ENSG00000288699	intron_9_35066814_35067888	ENSG00000288699.1	-0.45979
intron_9_35066817_35067891	0.645667	Esophagus_Muscularis	0.98171	VCP	intron_9_35066814_35067888	ENSG00000165280.18	-0.45979
intron_9_35092767_35093030	0.641819	Esophagus_Muscularis	0.98171	PIGO	intron_9_35092764_35093027	ENSG00000165282.15	-0.465157
intron_9_37770739_37776282	0.645206	Esophagus_Muscularis	0.98171	TRMT10B	intron_9_37770736_37776279	ENSG00000165275.10	0.460432
intron_9_4676749_4679387	0.636232	Esophagus_Muscularis	0.98171	CDC37L1-DT	intron_9_4676749_4679387	ENSG00000273061.3	-0.472973
intron_9_77210675_77212969	0.642694	Esophagus_Muscularis	0.98171	VPS13A	intron_9_79825591_79827885	ENSG00000197969.14	0.463936
intron_10_124829477_124831349	0.524298	Heart_Left_Ventricle	0.98171	ABRAXAS2	intron_10_126518046_126519918	ENSG00000165660.8	-0.636735
intron_10_30845573_30848531	0.526605	Heart_Left_Ventricle	0.98171	ZNF438	intron_10_31134502_31137460	ENSG00000183621.15	0.633197
intron_11_119182345_119183118	0.525405	Heart_Left_Ventricle	0.98171	NLRX1	intron_11_119053054_119053827	ENSG00000160703.17	0.635036
intron_11_119182345_119183821	0.525405	Heart_Left_Ventricle	0.98171	NLRX1	intron_11_119053054_119054530	ENSG00000160703.17	-0.635036
intron_11_66000406_66002040	0.525066	Heart_Left_Ventricle	0.98171	EIF1AD	intron_11_65767877_65769511	ENSG00000175376.9	0.635556
intron_11_66000505_66002040	0.525066	Heart_Left_Ventricle	0.98171	EIF1AD	intron_11_65767976_65769511	ENSG00000175376.9	-0.635556
intron_11_7639870_7641479	0.525123	Heart_Left_Ventricle	0.98171	PPFIBP2	intron_11_7661101_7662710	ENSG00000166387.14	0.635468
intron_12_120304058_120312456	0.524891	Heart_Left_Ventricle	0.98171	SIRT4	intron_12_120741861_120750259	ENSG00000089163.4	0.635825
intron_12_46387972_46470153	0.526439	Heart_Left_Ventricle	0.98171	SLC38A4-AS1	intron_12_46781755_46863936	ENSG00000257261.7	-0.633452
intron_12_48775054_48775303	0.52696	Heart_Left_Ventricle	0.98171	ADCY6	intron_12_49168837_49169086	ENSG00000174233.12	-0.632653
intron_13_98424650_98431043	0.524539	Heart_Left_Ventricle	0.98171	FARP1	intron_13_99076904_99083297	ENSG00000152767.17	0.636364
intron_15_43349045_43350941	0.526516	Heart_Left_Ventricle	0.98171	ADAL	intron_15_43641243_43643139	ENSG00000168803.16	-0.633333
intron_16_10747276_10755721	0.527106	Heart_Left_Ventricle	0.98171	NUBP1	intron_16_10841133_10849578	ENSG00000103274.11	-0.63243
intron_16_670557_670892	0.525556	Heart_Left_Ventricle	0.98171	RHOT2	intron_16_720557_720892	ENSG00000140983.15	-0.634804
intron_16_86532481_86541697	0.527064	Heart_Left_Ventricle	0.98171	MTHFSD	intron_16_86566087_86575303	ENSG00000103248.19	0.632495
intron_17_28385275_28388174	0.52621	Heart_Left_Ventricle	0.98171	SARM1	intron_17_26712294_26715193	ENSG00000004139.14	0.633803
intron_17_5533384_5533897	0.527074	Heart_Left_Ventricle	0.98171	NLRP1	intron_17_5436704_5437217	ENSG00000091592.17	0.632479
intron_17_59878334_59886083	0.526424	Heart_Left_Ventricle	0.98171	TUBD1	intron_17_57955695_57963444	ENSG00000108423.15	-0.633475
intron_17_75268192_75269347	0.525894	Heart_Left_Ventricle	0.98171	MIF4GD	intron_17_73264273_73265428	ENSG00000125457.15	0.634286
intron_17_75268192_75270114	0.525894	Heart_Left_Ventricle	0.98171	MIF4GD	intron_17_73264273_73266195	ENSG00000125457.15	-0.634286
intron_17_75288461_75289354	0.526885	Heart_Left_Ventricle	0.98171	SLC25A19	intron_17_73284542_73285435	ENSG00000125454.12	-0.632768
intron_17_82017113_82017309	0.52696	Heart_Left_Ventricle	0.98171	ASPSCR1	intron_17_79974989_79975185	ENSG00000169696.16	-0.632653
intron_17_82017133_82017309	0.52696	Heart_Left_Ventricle	0.98171	ASPSCR1	intron_17_79975009_79975185	ENSG00000169696.16	0.632653
intron_17_82029635_82030065	0.526032	Heart_Left_Ventricle	0.98171	LRRC45	intron_17_79987511_79987941	ENSG00000169683.8	-0.634074
intron_18_36170196_36171047	0.52621	Heart_Left_Ventricle	0.98171	ELP2	intron_18_33750159_33751010	ENSG00000134759.14	-0.633803
intron_19_40365585_40366419	0.526479	Heart_Left_Ventricle	0.98171	PLD3	intron_19_40871492_40872326	ENSG00000105223.21	-0.63339
intron_19_40365930_40366419	0.524718	Heart_Left_Ventricle	0.98171	PLD3	intron_19_40871837_40872326	ENSG00000105223.21	0.636089
intron_19_54449306_54452093	0.524995	Heart_Left_Ventricle	0.98171	LENG8	intron_19_54960484_54963270	ENSG00000167615.17	-0.635665
intron_1_114709728_114713800	0.52696	Heart_Left_Ventricle	0.98171	NRAS	intron_1_115252349_115256421	ENSG00000213281.5	0.632653
intron_1_161750145_161751655	0.525281	Heart_Left_Ventricle	0.98171	DUSP12	intron_1_161719935_161721445	ENSG00000081721.12	-0.635226
intron_1_237469187_237491806	0.524657	Heart_Left_Ventricle	0.98171	RYR2	intron_1_237632487_237655106	ENSG00000198626.18	0.636184
intron_1_52911790_52913895	0.526673	Heart_Left_Ventricle	0.98171	ECHDC2	intron_1_53377462_53379567	ENSG00000121310.17	-0.633094
intron_1_52911790_52921553	0.526673	Heart_Left_Ventricle	0.98171	ECHDC2	intron_1_53377462_53387225	ENSG00000121310.17	0.633094
intron_1_54706537_54709014	0.527338	Heart_Left_Ventricle	0.98171	MROH7-TTC4	intron_1_55172210_55174687	ENSG00000271723.5	-0.632075
intron_1_54706537_54709014	0.527338	Heart_Left_Ventricle	0.98171	MROH7	intron_1_55172210_55174687	ENSG00000184313.20	-0.632075
intron_1_77918273_77925188	0.526645	Heart_Left_Ventricle	0.98171	NEXN	intron_1_78383958_78390873	ENSG00000162614.19	0.633136
intron_1_89015414_89020126	0.525825	Heart_Left_Ventricle	0.98171	GBP3	intron_1_89481097_89485809	ENSG00000117226.12	-0.634392
intron_1_94891267_94892281	0.526863	Heart_Left_Ventricle	0.98171	SLC44A3	intron_1_95356823_95357837	ENSG00000143036.17	0.632801
intron_20_44885886_44901531	0.526381	Heart_Left_Ventricle	0.98171	YWHAB	intron_20_43514527_43530172	ENSG00000166913.13	0.63354
intron_22_42572529_42573936	0.526252	Heart_Left_Ventricle	0.98171	SERHL2	intron_22_42968535_42969942	ENSG00000183569.18	-0.633737
intron_2_10673557_10675794	0.526418	Heart_Left_Ventricle	0.98171	NOL10	intron_2_10813683_10815920	ENSG00000115761.17	0.633484
intron_2_202214434_202220032	0.525679	Heart_Left_Ventricle	0.98171	SUMO1	intron_2_203079157_203084755	ENSG00000116030.17	0.634615
intron_2_202214434_202238440	0.525679	Heart_Left_Ventricle	0.98171	SUMO1	intron_2_203079157_203103163	ENSG00000116030.17	0.634615
intron_2_37317179_37317787	0.526309	Heart_Left_Ventricle	0.98171	PRKD3	intron_2_37544322_37544930	ENSG00000115825.11	-0.63365
intron_2_86220121_86227363	0.524769	Heart_Left_Ventricle	0.98171	REEP1	intron_2_86447244_86454486	ENSG00000068615.20	-0.636012
intron_2_86220121_86232625	0.524769	Heart_Left_Ventricle	0.98171	REEP1	intron_2_86447244_86459748	ENSG00000068615.20	0.636012
intron_3_127915586_127927764	0.524539	Heart_Left_Ventricle	0.98171	KBTBD12	intron_3_127634429_127646607	ENSG00000187715.13	-0.636364
intron_3_129507762_129512312	0.526516	Heart_Left_Ventricle	0.98171	IFT122	intron_3_129226605_129231155	ENSG00000163913.14	0.633333
intron_3_158649157_158652096	0.527156	Heart_Left_Ventricle	0.98171	GFM1	intron_3_158366946_158369885	ENSG00000168827.15	-0.632353
intron_4_15644708_15655204	0.525985	Heart_Left_Ventricle	0.98171	FBXL5	intron_4_15646331_15656827	ENSG00000118564.15	-0.634146
intron_4_38630581_38635956	0.524539	Heart_Left_Ventricle	0.98171	KLF3-AS1	intron_4_38632202_38637577	ENSG00000231160.12	-0.636364
intron_4_7983344_7983547	0.524887	Heart_Left_Ventricle	0.98171	ABLIM2	intron_4_7985071_7985274	ENSG00000163995.21	0.63583
intron_5_178149838_178153491	0.524274	Heart_Left_Ventricle	0.98171	NHP2	intron_5_177576839_177580492	ENSG00000145912.10	0.636771
intron_5_83542268_83545537	0.52621	Heart_Left_Ventricle	0.98171	VCAN	intron_5_82838087_82841356	ENSG00000038427.16	0.633803
intron_6_113960018_113970857	0.527083	Heart_Left_Ventricle	0.98171	HDAC2	intron_6_114281182_114292021	ENSG00000196591.12	-0.632465
intron_6_167870498_167872214	0.525603	Heart_Left_Ventricle	0.98171	AFDN	intron_6_168271178_168272894	ENSG00000130396.22	-0.634732
intron_6_25081658_25084480	0.52595	Heart_Left_Ventricle	0.98171	CMAHP	intron_6_25081886_25084708	ENSG00000168405.18	-0.6342
intron_6_36076608_36095987	0.527236	Heart_Left_Ventricle	0.98171	MAPK14	intron_6_36044385_36063764	ENSG00000112062.12	0.632231
intron_7_151055606_151055753	0.527218	Heart_Left_Ventricle	0.98171	CDK5	intron_7_150752693_150752840	ENSG00000164885.13	-0.632258
intron_7_30578091_30579006	0.525841	Heart_Left_Ventricle	0.98171	GARS1-DT	intron_7_30617707_30618622	ENSG00000196295.13	0.634368
intron_7_44427703_44484968	0.526645	Heart_Left_Ventricle	0.98171	NUDCD3	intron_7_44467302_44524567	ENSG00000015676.18	0.633136
intron_7_54757594_54759158	0.52696	Heart_Left_Ventricle	0.98171	SEC61G	intron_7_54825287_54826851	ENSG00000132432.14	-0.632653
intron_9_34660600_34660854	0.527332	Heart_Left_Ventricle	0.98171	ENSG00000258728	intron_9_34660597_34660851	ENSG00000258728.2	0.632085
intron_9_34660600_34660854	0.527332	Heart_Left_Ventricle	0.98171	IL11RA	intron_9_34660597_34660851	ENSG00000137070.19	0.632085
intron_9_34660936_34661482	0.527332	Heart_Left_Ventricle	0.98171	ENSG00000258728	intron_9_34660933_34661479	ENSG00000258728.2	0.632085
intron_9_34660936_34661482	0.527332	Heart_Left_Ventricle	0.98171	IL11RA	intron_9_34660933_34661479	ENSG00000137070.19	0.632085
intron_9_94979427_95005158	0.525739	Heart_Left_Ventricle	0.98171	AOPEP	intron_9_97741709_97767440	ENSG00000148120.18	0.634524
intron_9_96534542_96539078	0.525071	Heart_Left_Ventricle	0.98171	CDC14B	intron_9_99296824_99301360	ENSG00000081377.17	-0.635548
intron_10_102728529_102729723	0.660064	Stomach	0.981713	SFXN2	intron_10_104488286_104489480	ENSG00000156398.13	0.439825
intron_10_110298790_110300547	0.659474	Stomach	0.981713	SMNDC1	intron_10_112058548_112060305	ENSG00000119953.14	0.44064
intron_10_130079901_130110704	0.661162	Stomach	0.981713	C10orf143	intron_10_131878165_131908968	ENSG00000237489.5	0.43831
intron_10_15221060_15248639	0.660742	Stomach	0.981713	FAM171A1	intron_10_15263059_15290638	ENSG00000148468.17	0.438889
intron_11_3808651_3823883	0.661018	Stomach	0.981713	PGAP2	intron_11_3829881_3845113	ENSG00000148985.20	0.438509
intron_11_47232959_47234573	0.659755	Stomach	0.981713	DDB2	intron_11_47254510_47256124	ENSG00000134574.12	0.440252
intron_11_86457759_86465091	0.659303	Stomach	0.981713	ME3	intron_11_86168801_86176133	ENSG00000151376.18	0.440875
intron_12_115966243_115968940	0.661052	Stomach	0.981713	MED13L	intron_12_116404048_116406745	ENSG00000123066.9	-0.438462
intron_12_118068597_118071052	0.660724	Stomach	0.981713	VSIG10	intron_12_118506402_118508857	ENSG00000176834.14	0.438914
intron_12_120148346_120149606	0.659194	Stomach	0.981713	GCN1	intron_12_120586150_120587410	ENSG00000089154.11	0.441026
intron_12_27244332_27297710	0.661183	Stomach	0.981713	STK38L	intron_12_27397265_27450643	ENSG00000211455.8	0.43828
intron_12_48074793_48083591	0.660071	Stomach	0.981713	SENP1	intron_12_48468576_48477374	ENSG00000079387.14	0.439815
intron_12_48838080_48839844	0.661418	Stomach	0.981713	DDX23	intron_12_49231863_49233627	ENSG00000174243.11	-0.437956
intron_13_20788616_20790462	0.659755	Stomach	0.981713	XPO4	intron_13_21362755_21364601	ENSG00000132953.18	-0.440252
intron_14_77098361_77105657	0.659993	Stomach	0.981713	CIPC	intron_14_77564704_77572000	ENSG00000198894.8	-0.439922
intron_14_77098361_77105657	0.659993	Stomach	0.981713	ENSG00000259164	intron_14_77564704_77572000	ENSG00000259164.1	-0.439922
intron_15_42451954_42456958	0.659178	Stomach	0.981713	ZNF106	intron_15_42744152_42749156	ENSG00000103994.18	-0.441048
intron_16_10752678_10756690	0.660872	Stomach	0.981713	NUBP1	intron_16_10846535_10850547	ENSG00000103274.11	-0.43871
intron_16_123545_124937	0.659044	Stomach	0.981713	NPRL3	intron_16_173544_174936	ENSG00000103148.17	-0.441233
intron_16_67288400_67288476	0.659623	Stomach	0.981713	PLEKHG4	intron_16_67322303_67322379	ENSG00000196155.13	0.440433
intron_16_67288400_67288489	0.660298	Stomach	0.981713	PLEKHG4	intron_16_67322303_67322392	ENSG00000196155.13	0.439502
intron_16_67444706_67453544	0.660996	Stomach	0.981713	ATP6V0D1	intron_16_67478609_67487447	ENSG00000159720.13	0.438538
intron_16_72021311_72022362	0.659768	Stomach	0.981713	DHODH	intron_16_72055210_72056261	ENSG00000102967.12	0.440233
intron_17_3608565_3609309	0.660306	Stomach	0.981713	TRPV1	intron_17_3511859_3512603	ENSG00000196689.13	0.43949
intron_17_39078048_39079104	0.65885	Stomach	0.981713	PLXDC1	intron_17_37234301_37235357	ENSG00000161381.14	0.441501
intron_17_50357252_50358207	0.65978	Stomach	0.981713	XYLT2	intron_17_48434613_48435568	ENSG00000015532.10	0.440217
intron_18_732965_736808	0.661147	Stomach	0.981713	YES1	intron_18_732965_736808	ENSG00000176105.14	-0.43833
intron_19_11194590_11195622	0.661418	Stomach	0.981713	KANK2	intron_19_11305266_11306298	ENSG00000197256.11	0.437956
intron_19_11195881_11197485	0.661418	Stomach	0.981713	KANK2	intron_19_11306557_11308161	ENSG00000197256.11	-0.437956
intron_19_43828281_43831318	0.659085	Stomach	0.981713	ZNF283	intron_19_44332433_44335470	ENSG00000167637.18	0.441176
intron_19_45770640_45771568	0.661418	Stomach	0.981713	DMPK	intron_19_46273898_46274826	ENSG00000104936.20	0.437956
intron_19_45771060_45771350	0.661418	Stomach	0.981713	DMPK	intron_19_46274318_46274608	ENSG00000104936.20	-0.437956
intron_19_48384482_48389553	0.660869	Stomach	0.981713	KDELR1	intron_19_48887739_48892810	ENSG00000105438.9	-0.438714
intron_19_49812335_49812638	0.658792	Stomach	0.981713	FUZ	intron_19_50315592_50315895	ENSG00000010361.14	-0.441581
intron_1_12006693_12007053	0.660422	Stomach	0.981713	MFN2	intron_1_12066750_12067110	ENSG00000116688.18	-0.439331
intron_1_201855182_201855783	0.659382	Stomach	0.981713	IPO9	intron_1_201824310_201824911	ENSG00000198700.10	-0.440767
intron_1_201855934_201857096	0.659382	Stomach	0.981713	IPO9	intron_1_201825062_201826224	ENSG00000198700.10	0.440767
intron_21_41390703_41395587	0.659546	Stomach	0.981713	MX2	intron_21_42762630_42767514	ENSG00000183486.14	-0.440541
intron_21_45516140_45525817	0.660143	Stomach	0.981713	SLC19A1	intron_21_46936054_46945731	ENSG00000173638.19	-0.439716
intron_22_20564688_20566467	0.660112	Stomach	0.981713	MED15	intron_22_20918975_20920754	ENSG00000099917.17	0.439759
intron_22_36237363_36239441	0.660913	Stomach	0.981713	APOL2	intron_22_36633409_36635487	ENSG00000128335.14	-0.438653
intron_22_36259856_36261596	0.660376	Stomach	0.981713	APOL1	intron_22_36655902_36657642	ENSG00000100342.22	0.439394
intron_2_12723552_12724629	0.660306	Stomach	0.981713	TRIB2	intron_2_12863678_12864755	ENSG00000071575.12	-0.43949
intron_2_218510140_218529956	0.659707	Stomach	0.981713	USP37	intron_2_219374863_219394679	ENSG00000135913.11	-0.440318
intron_2_219230350_219232260	0.659186	Stomach	0.981713	ANKZF1	intron_2_220095072_220096982	ENSG00000163516.14	-0.441038
intron_2_237994809_238025342	0.6611	Stomach	0.981713	UBE2F	intron_2_238903451_238933983	ENSG00000184182.19	0.438394
intron_2_240481097_240499958	0.66044	Stomach	0.981713	ANKMY1	intron_2_241420514_241439375	ENSG00000144504.16	0.439306
intron_2_73860151_73860534	0.660996	Stomach	0.981713	STAMBP	intron_2_74087278_74087661	ENSG00000124356.17	-0.438538
intron_3_122556121_122558434	0.659314	Stomach	0.981713	PARP9	intron_3_122274968_122277281	ENSG00000138496.17	-0.44086
intron_3_159853457_159866163	0.660884	Stomach	0.981713	SCHIP1	intron_3_159571246_159583952	ENSG00000151967.18	-0.438693
intron_3_184186875_184187397	0.661374	Stomach	0.981713	ABCF3	intron_3_183904663_183905185	ENSG00000161204.12	-0.438017
intron_3_184187443_184187664	0.661374	Stomach	0.981713	ABCF3	intron_3_183905231_183905452	ENSG00000161204.12	0.438017
intron_3_47000404_47001001	0.660771	Stomach	0.981713	NBEAL2	intron_3_47041894_47042491	ENSG00000160796.18	0.438849
intron_4_109734796_109742491	0.659082	Stomach	0.981713	CFI	intron_4_110655952_110663647	ENSG00000205403.15	-0.441182
intron_4_186157719_186157889	0.659637	Stomach	0.981713	FAM149A	intron_4_187078873_187079043	ENSG00000109794.14	0.440415
intron_4_41939383_41943747	0.660841	Stomach	0.981713	TMEM33	intron_4_41941400_41945764	ENSG00000109133.13	0.438753
intron_4_44678787_44680441	0.659532	Stomach	0.981713	GUF1	intron_4_44680804_44682458	ENSG00000151806.14	-0.440559
intron_4_48851975_48857213	0.659085	Stomach	0.981713	OCIAD1	intron_4_48853992_48859230	ENSG00000109180.15	0.441176
intron_4_48851975_48860725	0.659085	Stomach	0.981713	OCIAD1	intron_4_48853992_48862742	ENSG00000109180.15	0.441176
intron_4_88668081_88669860	0.659265	Stomach	0.981713	HERC3	intron_4_89589232_89591011	ENSG00000287542.1	0.440928
intron_4_88668081_88669860	0.659265	Stomach	0.981713	HERC3	intron_4_89589232_89591011	ENSG00000138641.18	0.440928
intron_5_31409332_31410746	0.66044	Stomach	0.981713	DROSHA	intron_5_31409439_31410853	ENSG00000113360.17	-0.439306
intron_5_73832459_73840480	0.660224	Stomach	0.981713	ARHGEF28	intron_5_73128284_73136305	ENSG00000214944.10	0.439604
intron_7_124049224_124077247	0.660771	Stomach	0.981713	ENSG00000242593	intron_7_123689278_123717301	ENSG00000242593.8	0.438849
intron_8_30756887_30760888	0.661189	Stomach	0.981713	UBXN8	intron_8_30614404_30618405	ENSG00000104691.16	0.438272
intron_8_63017630_63023907	0.660376	Stomach	0.981713	GGH	intron_8_63930189_63936466	ENSG00000137563.13	-0.439394
intron_9_104769021_104770849	0.660644	Stomach	0.981713	NIPSNAP3B	intron_9_107531302_107533130	ENSG00000165028.12	0.439024
intron_9_129804338_129807188	0.661251	Stomach	0.981713	TOR1B	intron_9_132566617_132569467	ENSG00000136816.16	0.438186
intron_9_130595588_130609954	0.659592	Stomach	0.981713	FUBP3	intron_9_133470975_133485341	ENSG00000107164.17	0.440476
intron_9_5824001_5825092	0.660771	Stomach	0.981713	ERMP1	intron_9_5824001_5825092	ENSG00000099219.15	-0.438849
intron_9_86035625_86036348	0.661328	Stomach	0.981713	GOLM1	intron_9_88650540_88651263	ENSG00000135052.16	-0.43808
intron_10_100983817_100986749	0.720377	Prostate	0.981714	MRPL43	intron_10_102743574_102746506	ENSG00000055950.17	-0.357955
intron_10_130175089_130179342	0.719315	Prostate	0.981714	GLRX3	intron_10_131973353_131977606	ENSG00000108010.12	-0.359375
intron_10_3143731_3144292	0.719205	Prostate	0.981714	PITRM1	intron_10_3185923_3186484	ENSG00000107959.17	-0.359521
intron_11_67487185_67489267	0.719742	Prostate	0.981714	AIP	intron_11_67254656_67256738	ENSG00000110711.11	0.358804
intron_12_71880607_71884811	0.719857	Prostate	0.981714	TBC1D15	intron_12_72274387_72278591	ENSG00000121749.16	-0.35865
intron_13_31145768_31147959	0.719879	Prostate	0.981714	HSPH1	intron_13_31719905_31722096	ENSG00000120694.20	0.358621
intron_15_30922354_30925127	0.720266	Prostate	0.981714	FAN1	intron_15_31214557_31217330	ENSG00000198690.10	0.358103
intron_15_63528140_63529014	0.720472	Prostate	0.981714	USP3	intron_15_63820339_63821213	ENSG00000140455.17	0.357827
intron_16_3458181_3479471	0.718924	Prostate	0.981714	NAA60	intron_16_3508181_3529471	ENSG00000122390.19	0.359897
intron_16_3674597_3675324	0.719183	Prostate	0.981714	TRAP1	intron_16_3724598_3725325	ENSG00000126602.11	0.359551
intron_16_71463648_71478228	0.720262	Prostate	0.981714	ENSG00000261611	intron_16_71497551_71512131	ENSG00000261611.6	-0.358108
intron_16_81895927_81900612	0.719084	Prostate	0.981714	ENSG00000289733	intron_16_81929532_81934217	ENSG00000289733.1	-0.359684
intron_16_81895927_81900612	0.719084	Prostate	0.981714	PLCG2	intron_16_81929532_81934217	ENSG00000197943.12	-0.359684
intron_16_8801910_8804767	0.719338	Prostate	0.981714	PMM2	intron_16_8895767_8898624	ENSG00000140650.13	0.359344
intron_18_13056698_13057585	0.720312	Prostate	0.981714	CEP192	intron_18_13056697_13057584	ENSG00000101639.19	0.358043
intron_19_10961174_10984121	0.719385	Prostate	0.981714	SMARCA4	intron_19_11071850_11094797	ENSG00000127616.21	-0.359281
intron_19_2269744_2271385	0.719614	Prostate	0.981714	OAZ1	intron_19_2269743_2271384	ENSG00000104904.12	0.358974
intron_19_37318186_37322185	0.720127	Prostate	0.981714	ZNF875	intron_19_37809088_37813087	ENSG00000181666.19	-0.358289
intron_19_47309898_47319781	0.720262	Prostate	0.981714	C5AR1	intron_19_47813155_47823038	ENSG00000197405.8	0.358108
intron_1_11957014_11957842	0.720322	Prostate	0.981714	PLOD1	intron_1_12017071_12017899	ENSG00000083444.17	-0.358029
intron_1_1489274_1489692	0.719183	Prostate	0.981714	ATAD3B	intron_1_1424654_1425072	ENSG00000160072.20	-0.359551
intron_1_1489274_1490257	0.719183	Prostate	0.981714	ATAD3B	intron_1_1424654_1425637	ENSG00000160072.20	0.359551
intron_1_1489811_1490257	0.719183	Prostate	0.981714	ATAD3B	intron_1_1425191_1425637	ENSG00000160072.20	-0.359551
intron_1_155196126_155197041	0.720422	Prostate	0.981714	THBS3	intron_1_155165917_155166832	ENSG00000169231.13	0.357895
intron_1_156480971_156482437	0.71983	Prostate	0.981714	MEF2D	intron_1_156450763_156452229	ENSG00000116604.19	0.358686
intron_1_156893837_156902188	0.719614	Prostate	0.981714	PEAR1	intron_1_156863629_156871980	ENSG00000187800.14	-0.358974
intron_1_234465708_234467502	0.71911	Prostate	0.981714	TARBP1	intron_1_234601454_234603248	ENSG00000059588.10	0.359649
intron_1_52266831_52268463	0.720361	Prostate	0.981714	ZFYVE9	intron_1_52732503_52734135	ENSG00000157077.16	-0.357977
intron_1_8015384_8015495	0.719614	Prostate	0.981714	ERRFI1	intron_1_8075444_8075555	ENSG00000116285.13	-0.358974
intron_1_99970162_99993537	0.720056	Prostate	0.981714	ENSG00000283761	intron_1_100435718_100459093	ENSG00000283761.1	0.358384
intron_1_99970162_99993537	0.720056	Prostate	0.981714	SLC35A3	intron_1_100435718_100459093	ENSG00000117620.15	0.358384
intron_22_20315476_20319639	0.720262	Prostate	0.981714	DGCR6L	intron_22_20302999_20307162	ENSG00000128185.10	0.358108
intron_2_149130953_149160764	0.719062	Prostate	0.981714	LYPD6B	intron_2_149987467_150017278	ENSG00000150556.17	-0.359712
intron_2_186038435_186039500	0.719551	Prostate	0.981714	LINC01473	intron_2_186903162_186904227	ENSG00000237877.8	0.359059
intron_3_142185793_142185929	0.719879	Prostate	0.981714	GK5	intron_3_141904635_141904771	ENSG00000175066.16	-0.358621
intron_3_148698127_148707944	0.720422	Prostate	0.981714	AGTR1	intron_3_148415914_148425731	ENSG00000144891.19	-0.357895
intron_4_189952287_189953068	0.720262	Prostate	0.981714	FRG1	intron_4_190873442_190874223	ENSG00000109536.12	0.358108
intron_4_39468427_39470019	0.71955	Prostate	0.981714	LIAS	intron_4_39470047_39471639	ENSG00000121897.15	0.35906
intron_4_76271768_76278069	0.719706	Prostate	0.981714	FAM47E-STBD1	intron_4_77192921_77199222	ENSG00000272414.6	0.358852
intron_4_76271768_76278069	0.719706	Prostate	0.981714	FAM47E	intron_4_77192921_77199222	ENSG00000189157.14	0.358852
intron_5_151800869_151803885	0.720262	Prostate	0.981714	G3BP1	intron_5_151180430_151183446	ENSG00000145907.16	0.358108
intron_5_889165_889587	0.719742	Prostate	0.981714	BRD9	intron_5_889280_889702	ENSG00000028310.18	0.358804
intron_5_889647_891155	0.719742	Prostate	0.981714	BRD9	intron_5_889762_891270	ENSG00000028310.18	0.358804
intron_7_143300294_143300380	0.719976	Prostate	0.981714	CASP2	intron_7_142997387_142997473	ENSG00000106144.20	-0.358491
intron_7_27096388_27099074	0.720155	Prostate	0.981714	HOTAIRM1	intron_7_27136007_27138693	ENSG00000233429.9	0.358251
intron_7_27096388_27099779	0.720155	Prostate	0.981714	HOTAIRM1	intron_7_27136007_27139398	ENSG00000233429.9	-0.358251
intron_7_27099366_27099779	0.720155	Prostate	0.981714	HOTAIRM1	intron_7_27138985_27139398	ENSG00000233429.9	0.358251
intron_9_129575598_129580051	0.720058	Prostate	0.981714	ENSG00000227619	intron_9_132337877_132342330	ENSG00000227619.3	0.358382
intron_9_133440525_133444863	0.719479	Prostate	0.981714	ADAMTS13	intron_9_136305646_136309984	ENSG00000160323.19	0.359155
intron_4_99927838_99928542	0.49934	Small_Intestine_Terminal_Ileum	0.981714	DNAJB14	intron_4_100848995_100849699	ENSG00000164031.17	-0.675529
intron_11_1934919_1936963	0.679778	Brain_Putamen_basal_ganglia	0.981714	TNNT3	intron_11_1956149_1958193	ENSG00000130595.20	0.412766
intron_14_20354247_20354835	0.679943	Brain_Putamen_basal_ganglia	0.981714	PARP2	intron_14_20822406_20822994	ENSG00000129484.14	0.412541
intron_14_31403049_31420472	0.680529	Brain_Putamen_basal_ganglia	0.981714	HEATR5A	intron_14_31872255_31889678	ENSG00000129493.15	-0.411741
intron_17_75957566_75960215	0.68021	Brain_Putamen_basal_ganglia	0.981714	ACOX1	intron_17_73953647_73956296	ENSG00000161533.12	-0.412176
intron_19_11128085_11129513	0.680512	Brain_Putamen_basal_ganglia	0.981714	LDLR	intron_19_11238761_11240189	ENSG00000130164.14	0.411765
intron_19_35065345_35065539	0.680203	Brain_Putamen_basal_ganglia	0.981714	HPN	intron_19_35556249_35556443	ENSG00000105707.15	-0.412186
intron_19_3523058_3525868	0.680512	Brain_Putamen_basal_ganglia	0.981714	FZR1	intron_19_3523056_3525866	ENSG00000105325.15	0.411765
intron_1_111627563_111691334	0.680251	Brain_Putamen_basal_ganglia	0.981714	RAP1A	intron_1_112170185_112233956	ENSG00000116473.15	-0.412121
intron_22_17130484_17131863	0.680236	Brain_Putamen_basal_ganglia	0.981714	LINC01664	intron_22_17611374_17612753	ENSG00000235478.6	0.412141
intron_2_173017504_173018656	0.680067	Brain_Putamen_basal_ganglia	0.981714	RAPGEF4	intron_2_173882232_173883384	ENSG00000091428.18	0.412371
intron_3_25751263_25764066	0.680512	Brain_Putamen_basal_ganglia	0.981714	NGLY1	intron_3_25792754_25805557	ENSG00000151092.18	-0.411765
intron_3_9810394_9810621	0.680512	Brain_Putamen_basal_ganglia	0.981714	TTLL3	intron_3_9852078_9852305	ENSG00000214021.18	-0.411765
intron_4_103096274_103098644	0.680434	Brain_Putamen_basal_ganglia	0.981714	BDH2	intron_4_104017431_104019801	ENSG00000164039.15	0.411871
intron_4_125487606_125489901	0.680339	Brain_Putamen_basal_ganglia	0.981714	FAT4	intron_4_126408761_126411056	ENSG00000196159.14	0.412
intron_7_135204433_135205928	0.680512	Brain_Putamen_basal_ganglia	0.981714	WDR91	intron_7_134889185_134890680	ENSG00000105875.15	-0.411765
intron_9_123383913_123403402	0.680029	Brain_Putamen_basal_ganglia	0.981714	DENND1A	intron_9_126146192_126165681	ENSG00000119522.18	-0.412424
intron_2_88562390_88570874	0.635045	Esophagus_Gastroesophageal_Junction	0.981714	EIF2AK3	intron_2_88861908_88870392	ENSG00000172071.15	-0.474638
intron_3_52529334_52532163	0.635052	Esophagus_Gastroesophageal_Junction	0.981714	NT5DC2	intron_3_52563350_52566179	ENSG00000168268.11	0.474629
intron_19_8825108_8830770	0.703736	Brain_Cerebellum	0.981717	ZNF558	intron_19_8935784_8941446	ENSG00000167785.9	0.380282
intron_22_26477136_26481722	0.703823	Brain_Cerebellum	0.981717	HPS4	intron_22_26873102_26877688	ENSG00000100099.22	-0.380165
intron_3_129431578_129432503	0.703768	Brain_Cerebellum	0.981717	MBD4	intron_3_129150421_129151346	ENSG00000129071.10	-0.38024
intron_3_129431578_129432556	0.703768	Brain_Cerebellum	0.981717	MBD4	intron_3_129150421_129151399	ENSG00000129071.10	0.38024
intron_6_18191381_18197057	0.703803	Brain_Cerebellum	0.981717	KDM1B	intron_6_18191612_18197288	ENSG00000165097.16	-0.380192
intron_8_41578580_41598292	0.703736	Brain_Cerebellum	0.981717	GPAT4	intron_8_41436099_41455811	ENSG00000158669.11	0.380282
intron_3_133586722_133587162	0.677906	Brain_Substantia_nigra	0.98172	CDV3	intron_3_133305566_133306006	ENSG00000091527.17	-0.415323
intron_2_53729570_53750783	0.604988	Heart_Atrial_Appendage	0.981721	ASB3	intron_2_53956707_53977920	ENSG00000115239.24	-0.517241
intron_10_101800400_101803735	0.656094	Spleen	0.981723	OGA	intron_10_103560157_103563492	ENSG00000198408.14	-0.445312
intron_10_102481172_102483011	0.656721	Spleen	0.981723	ACTR1A	intron_10_104240929_104242768	ENSG00000138107.13	-0.444444
intron_10_102482175_102483011	0.656721	Spleen	0.981723	ACTR1A	intron_10_104241932_104242768	ENSG00000138107.13	0.444444
intron_10_110228321_110244828	0.651548	Spleen	0.981723	MXI1	intron_10_111988079_112004586	ENSG00000119950.21	0.451613
intron_10_110228321_110279180	0.651548	Spleen	0.981723	MXI1	intron_10_111988079_112038938	ENSG00000119950.21	-0.451613
intron_10_125039155_125133512	0.649467	Spleen	0.981723	CTBP2	intron_10_126727724_126822081	ENSG00000175029.17	-0.454503
intron_10_125789363_125794880	0.653233	Spleen	0.981723	UROS	intron_10_127477932_127483449	ENSG00000188690.15	-0.449275
intron_10_125789528_125794880	0.653233	Spleen	0.981723	UROS	intron_10_127478097_127483449	ENSG00000188690.15	0.449275
intron_10_125794978_125796103	0.64039	Spleen	0.981723	UROS	intron_10_127483547_127484672	ENSG00000188690.15	0.467153
intron_10_130079901_130110704	0.642532	Spleen	0.981723	C10orf143	intron_10_131878165_131908968	ENSG00000237489.5	0.464162
intron_10_13646686_13647133	0.63763	Spleen	0.981723	PRPF18	intron_10_13688686_13689133	ENSG00000165630.15	0.471014
intron_10_13646780_13647133	0.63763	Spleen	0.981723	PRPF18	intron_10_13688780_13689133	ENSG00000165630.15	0.471014
intron_10_15097766_15103305	0.639531	Spleen	0.981723	RPP38	intron_10_15139765_15145304	ENSG00000152464.15	-0.468354
intron_10_21759618_21766261	0.648358	Spleen	0.981723	DNAJC1	intron_10_22048547_22055190	ENSG00000136770.11	-0.456044
intron_10_29415412_29420491	0.638053	Spleen	0.981723	SVIL-AS1	intron_10_29704341_29709420	ENSG00000291093.1	-0.470423
intron_10_33197709_33207572	0.646755	Spleen	0.981723	NRP1	intron_10_33486637_33496500	ENSG00000099250.18	-0.458274
intron_10_45648534_45651966	0.646554	Spleen	0.981723	ZFAND4	intron_10_46143982_46147414	ENSG00000172671.20	-0.458554
intron_10_45652033_45652984	0.649812	Spleen	0.981723	ZFAND4	intron_10_46147481_46148432	ENSG00000172671.20	0.454023
intron_10_45652033_45663542	0.649812	Spleen	0.981723	ZFAND4	intron_10_46147481_46158990	ENSG00000172671.20	-0.454023
intron_10_45751553_45752588	0.64457	Spleen	0.981723	WASHC2C	intron_10_46247001_46248036	ENSG00000172661.20	0.461318
intron_10_4847230_4847488	0.651646	Spleen	0.981723	AKR1E2	intron_10_4889422_4889680	ENSG00000165568.18	0.451477
intron_10_4847299_4847488	0.648563	Spleen	0.981723	AKR1E2	intron_10_4889491_4889680	ENSG00000165568.18	0.455759
intron_10_49167962_49188294	0.650354	Spleen	0.981723	TMEM273	intron_10_50376007_50396339	ENSG00000204161.14	0.453271
intron_10_6615637_6615763	0.63763	Spleen	0.981723	PRKCQ-AS1	intron_10_6657599_6657725	ENSG00000237943.8	0.471014
intron_10_72097450_72102334	0.63763	Spleen	0.981723	ASCC1	intron_10_73857208_73862092	ENSG00000138303.18	0.471014
intron_10_73795663_73796321	0.656721	Spleen	0.981723	ZSWIM8	intron_10_75555421_75556079	ENSG00000214655.11	-0.444444
intron_10_73795663_73796774	0.656721	Spleen	0.981723	ZSWIM8	intron_10_75555421_75556532	ENSG00000214655.11	-0.444444
intron_10_86472344_86472612	0.655182	Spleen	0.981723	WAPL	intron_10_88232101_88232369	ENSG00000062650.20	0.446575
intron_10_91817229_91819270	0.642707	Spleen	0.981723	TNKS2	intron_10_93576986_93579027	ENSG00000107854.6	0.463918
intron_10_97226132_97229147	0.656721	Spleen	0.981723	ARHGAP19	intron_10_98985889_98988904	ENSG00000213390.11	0.444444
intron_11_102206074_102209517	0.65281	Spleen	0.981723	YAP1	intron_11_102076805_102080248	ENSG00000137693.14	0.449862
intron_11_102206074_102223622	0.65281	Spleen	0.981723	YAP1	intron_11_102076805_102094353	ENSG00000137693.14	-0.449862
intron_11_102206086_102209517	0.65281	Spleen	0.981723	YAP1	intron_11_102076817_102080248	ENSG00000137693.14	0.449862
intron_11_102206086_102223622	0.65281	Spleen	0.981723	YAP1	intron_11_102076817_102094353	ENSG00000137693.14	-0.449862
intron_11_102320006_102321837	0.643449	Spleen	0.981723	BIRC3	intron_11_102190737_102192568	ENSG00000023445.16	-0.462882
intron_11_107511036_107522299	0.656135	Spleen	0.981723	ALKBH8	intron_11_107381762_107393025	ENSG00000137760.15	0.445255
intron_11_10855118_10856144	0.656171	Spleen	0.981723	ZBED5	intron_11_10876665_10877691	ENSG00000236287.8	0.445205
intron_11_112213861_112214762	0.652319	Spleen	0.981723	BCO2	intron_11_112084584_112085485	ENSG00000197580.13	-0.450543
intron_11_113365060_113366225	0.652899	Spleen	0.981723	TTC12	intron_11_113235782_113236947	ENSG00000149292.17	0.449738
intron_11_113365060_113368187	0.649994	Spleen	0.981723	TTC12	intron_11_113235782_113238909	ENSG00000149292.17	-0.453771
intron_11_116787059_116787482	0.650945	Spleen	0.981723	ZPR1	intron_11_116657775_116658198	ENSG00000109917.11	-0.45245
intron_11_117351988_117361835	0.641969	Spleen	0.981723	CEP164	intron_11_117222704_117232551	ENSG00000110274.16	0.464947
intron_11_117381868_117387203	0.655727	Spleen	0.981723	CEP164	intron_11_117252584_117257919	ENSG00000110274.16	0.44582
intron_11_117838277_117839781	0.646238	Spleen	0.981723	FXYD6	intron_11_117708992_117710496	ENSG00000137726.17	-0.458995
intron_11_118557045_118557738	0.637935	Spleen	0.981723	IFT46	intron_11_118427760_118428453	ENSG00000118096.10	-0.470588
intron_11_118557890_118559785	0.637935	Spleen	0.981723	IFT46	intron_11_118428605_118430500	ENSG00000118096.10	-0.470588
intron_11_11954944_11955034	0.645206	Spleen	0.981723	USP47	intron_11_11976491_11976581	ENSG00000170242.19	-0.460432
intron_11_126408496_126409268	0.650082	Spleen	0.981723	ST3GAL4	intron_11_126278391_126279163	ENSG00000110080.20	0.453648
intron_11_134181184_134184637	0.64572	Spleen	0.981723	NCAPD3	intron_11_134051079_134054532	ENSG00000151503.14	0.459716
intron_11_1925116_1925256	0.637335	Spleen	0.981723	TNNT3	intron_11_1946346_1946486	ENSG00000130595.20	-0.471429
intron_11_3093052_3093527	0.639957	Spleen	0.981723	OSBPL5	intron_11_3114282_3114757	ENSG00000021762.20	-0.46776
intron_11_44081320_44083169	0.647772	Spleen	0.981723	ACCS	intron_11_44102870_44104719	ENSG00000110455.14	-0.456859
intron_11_46494204_46512727	0.650403	Spleen	0.981723	AMBRA1	intron_11_46515754_46534277	ENSG00000110497.15	0.453202
intron_11_46512813_46541945	0.645353	Spleen	0.981723	AMBRA1	intron_11_46534363_46563495	ENSG00000110497.15	-0.460227
intron_11_47578028_47578933	0.643355	Spleen	0.981723	KBTBD4	intron_11_47599580_47600485	ENSG00000123444.14	0.463014
intron_11_47736740_47743953	0.644412	Spleen	0.981723	FNBP4	intron_11_47758292_47765505	ENSG00000109920.13	-0.461538
intron_11_533944_534212	0.64616	Spleen	0.981723	HRAS	intron_11_533944_534212	ENSG00000174775.18	-0.459103
intron_11_534375_535416	0.64616	Spleen	0.981723	HRAS	intron_11_534375_535416	ENSG00000174775.18	0.459103
intron_11_5667711_5678204	0.651081	Spleen	0.981723	TRIM5	intron_11_5688941_5699434	ENSG00000132256.20	-0.452261
intron_11_58610334_58610950	0.637745	Spleen	0.981723	ZFP91-CNTF	intron_11_58377807_58378423	ENSG00000255073.8	-0.470854
intron_11_58610334_58610950	0.637745	Spleen	0.981723	ZFP91	intron_11_58377807_58378423	ENSG00000186660.15	-0.470854
intron_11_61436960_61437625	0.643892	Spleen	0.981723	SDHAF2	intron_11_61204432_61205097	ENSG00000167985.7	-0.462264
intron_11_63819002_63826928	0.654057	Spleen	0.981723	SPINDOC	intron_11_63586474_63594400	ENSG00000168005.9	0.448133
intron_11_63905043_63906088	0.656135	Spleen	0.981723	MARK2	intron_11_63672515_63673560	ENSG00000072518.22	0.445255
intron_11_6481852_6482045	0.642185	Spleen	0.981723	ENSG00000283977	intron_11_6503082_6503275	ENSG00000283977.1	0.464646
intron_11_6481852_6482045	0.642185	Spleen	0.981723	TIMM10B	intron_11_6503082_6503275	ENSG00000132286.12	0.464646
intron_11_6482289_6497585	0.642185	Spleen	0.981723	ENSG00000283977	intron_11_6503519_6518815	ENSG00000283977.1	0.464646
intron_11_6502926_6508880	0.643858	Spleen	0.981723	DNHD1	intron_11_6524156_6530110	ENSG00000179532.13	0.462312
intron_11_6502926_6508880	0.643858	Spleen	0.981723	ENSG00000283977	intron_11_6524156_6530110	ENSG00000283977.1	0.462312
intron_11_70378195_70382088	0.651185	Spleen	0.981723	PPFIA1	intron_11_70224301_70228194	ENSG00000131626.19	-0.452116
intron_11_7508183_7512123	0.648629	Spleen	0.981723	SYT9-AS1	intron_11_7529414_7533354	ENSG00000251364.9	0.455668
intron_11_803587_804094	0.640528	Spleen	0.981723	PIDD1	intron_11_803587_804094	ENSG00000177595.19	0.46696
intron_11_803647_804094	0.640528	Spleen	0.981723	PIDD1	intron_11_803647_804094	ENSG00000177595.19	-0.46696
intron_11_85978093_85981129	0.654504	Spleen	0.981723	PICALM	intron_11_85689136_85692172	ENSG00000073921.18	0.447514
intron_11_89340171_89342074	0.656353	Spleen	0.981723	NOX4	intron_11_89073339_89075242	ENSG00000086991.13	-0.444954
intron_12_104457529_104601906	0.64646	Spleen	0.981723	CHST11	intron_12_104851307_104995684	ENSG00000171310.11	-0.458686
intron_12_10594005_10595691	0.644972	Spleen	0.981723	ENSG00000290537	intron_12_10746604_10748290	ENSG00000290537.1	0.460759
intron_12_10594005_10595691	0.644972	Spleen	0.981723	KLRA1P	intron_12_10746604_10748290	ENSG00000256667.7	0.460759
intron_12_108525609_108526099	0.650378	Spleen	0.981723	SART3	intron_12_108919386_108919876	ENSG00000075856.12	0.453237
intron_12_109561104_109561243	0.647415	Spleen	0.981723	MMAB	intron_12_109998909_109999048	ENSG00000139428.12	-0.457356
intron_12_120149720_120149922	0.648095	Spleen	0.981723	GCN1	intron_12_120587524_120587726	ENSG00000089154.11	0.45641
intron_12_120522363_120526457	0.64229	Spleen	0.981723	COQ5	intron_12_120960166_120964260	ENSG00000110871.15	-0.4645
intron_12_123726285_123727783	0.639405	Spleen	0.981723	ATP6V0A2	intron_12_124210832_124212330	ENSG00000185344.15	-0.468531
intron_12_124535611_124567308	0.651192	Spleen	0.981723	NCOR2	intron_12_125020157_125051854	ENSG00000196498.14	-0.452107
intron_12_130808704_130812957	0.655636	Spleen	0.981723	STX2	intron_12_131293249_131297502	ENSG00000111450.15	0.445946
intron_12_132571136_132571307	0.653679	Spleen	0.981723	FBRSL1	intron_12_133147722_133147893	ENSG00000112787.14	-0.448657
intron_12_132728163_132734385	0.649355	Spleen	0.981723	ANKLE2	intron_12_133304749_133310971	ENSG00000176915.15	-0.454659
intron_12_132796700_132798340	0.646906	Spleen	0.981723	GOLGA3	intron_12_133373286_133374926	ENSG00000090615.16	0.458065
intron_12_132844134_132847043	0.643166	Spleen	0.981723	CHFR	intron_12_133420720_133423629	ENSG00000072609.18	0.463277
intron_12_18088956_18090089	0.653087	Spleen	0.981723	RERGL	intron_12_18241890_18243023	ENSG00000111404.7	0.449477
intron_12_27710955_27714780	0.64499	Spleen	0.981723	MRPS35	intron_12_27863888_27867713	ENSG00000061794.13	0.460733
intron_12_29604299_29633147	0.637746	Spleen	0.981723	TMTC1	intron_12_29757232_29786080	ENSG00000133687.16	0.470852
intron_12_47773440_47779028	0.64871	Spleen	0.981723	SLC48A1	intron_12_48167223_48172811	ENSG00000211584.14	-0.455556
intron_12_47964423_47965282	0.656135	Spleen	0.981723	TMEM106C	intron_12_48358206_48359065	ENSG00000134291.12	0.445255
intron_12_51292344_51295796	0.638724	Spleen	0.981723	BIN2	intron_12_51686128_51689580	ENSG00000110934.13	0.469484
intron_12_53170502_53171273	0.646479	Spleen	0.981723	CSAD	intron_12_53564286_53565057	ENSG00000139631.20	0.45866
intron_12_56600096_56600201	0.644743	Spleen	0.981723	BAZ2A	intron_12_56993880_56993985	ENSG00000076108.12	-0.461078
intron_12_57303217_57310264	0.645621	Spleen	0.981723	R3HDM2	intron_12_57697000_57704047	ENSG00000179912.21	-0.459854
intron_12_6443717_6446961	0.645621	Spleen	0.981723	CD27-AS1	intron_12_6552883_6556127	ENSG00000215039.9	-0.459854
intron_12_6652767_6652936	0.645748	Spleen	0.981723	ING4	intron_12_6761933_6762102	ENSG00000111653.20	-0.459677
intron_12_6652770_6652936	0.645748	Spleen	0.981723	ING4	intron_12_6761936_6762102	ENSG00000111653.20	0.459677
intron_12_6653050_6656727	0.645748	Spleen	0.981723	ING4	intron_12_6762216_6765893	ENSG00000111653.20	-0.459677
intron_12_67305312_67307397	0.657002	Spleen	0.981723	CAND1	intron_12_67699092_67701177	ENSG00000111530.13	0.444056
intron_12_69795344_69800209	0.646906	Spleen	0.981723	RAB3IP	intron_12_70189124_70193989	ENSG00000127328.22	-0.458065
intron_12_70329570_70330287	0.646017	Spleen	0.981723	CNOT2	intron_12_70723350_70724067	ENSG00000111596.14	-0.459302
intron_12_70342307_70344111	0.652085	Spleen	0.981723	CNOT2	intron_12_70736087_70737891	ENSG00000111596.14	-0.450867
intron_12_70342307_70344128	0.652085	Spleen	0.981723	CNOT2	intron_12_70736087_70737908	ENSG00000111596.14	0.450867
intron_12_70344228_70346180	0.646017	Spleen	0.981723	CNOT2	intron_12_70738008_70739960	ENSG00000111596.14	-0.459302
intron_12_70536159_70538155	0.638441	Spleen	0.981723	PTPRB	intron_12_70929939_70931935	ENSG00000127329.16	-0.46988
intron_12_70544663_70552777	0.65123	Spleen	0.981723	PTPRB	intron_12_70938443_70946557	ENSG00000127329.16	0.452055
intron_12_88053746_88054340	0.649812	Spleen	0.981723	CEP290	intron_12_88447523_88448117	ENSG00000198707.17	0.454023
intron_12_88054413_88055576	0.649812	Spleen	0.981723	CEP290	intron_12_88448190_88449353	ENSG00000198707.17	0.454023
intron_13_110624279_110627439	0.655013	Spleen	0.981723	NAXD	intron_13_111276626_111279786	ENSG00000213995.12	0.446809
intron_13_112519043_112519886	0.654514	Spleen	0.981723	TUBGCP3	intron_13_113173357_113174200	ENSG00000126216.15	0.4475
intron_13_113229519_113229642	0.654908	Spleen	0.981723	CUL4A	intron_13_113883833_113883956	ENSG00000139842.15	-0.446955
intron_13_113229519_113233177	0.654908	Spleen	0.981723	CUL4A	intron_13_113883833_113887491	ENSG00000139842.15	0.446955
intron_13_114286629_114291489	0.654743	Spleen	0.981723	UPF3A	intron_13_115052104_115056964	ENSG00000169062.15	0.447183
intron_13_23886506_23889132	0.643302	Spleen	0.981723	MIPEP	intron_13_24460645_24463271	ENSG00000027001.10	0.463087
intron_13_27071149_27075191	0.645621	Spleen	0.981723	USP12	intron_13_27645286_27649328	ENSG00000152484.14	0.459854
intron_13_30370525_30372285	0.642443	Spleen	0.981723	LINC00426	intron_13_30944662_30946422	ENSG00000238121.7	-0.464286
intron_13_37025437_37026204	0.655228	Spleen	0.981723	SUPT20H	intron_13_37599574_37600341	ENSG00000102710.21	-0.446512
intron_13_45120721_45136733	0.63992	Spleen	0.981723	GTF2F2	intron_13_45694856_45710868	ENSG00000188342.13	0.467811
intron_13_51389444_51395300	0.65271	Spleen	0.981723	INTS6	intron_13_51963580_51969436	ENSG00000102786.15	0.45
intron_14_103094840_103098618	0.654727	Spleen	0.981723	EXOC3L4	intron_14_103561177_103564955	ENSG00000205436.8	0.447205
intron_14_103094840_103100204	0.64722	Spleen	0.981723	EXOC3L4	intron_14_103561177_103566541	ENSG00000205436.8	0.457627
intron_14_103123483_103126310	0.64812	Spleen	0.981723	TNFAIP2	intron_14_103589820_103592647	ENSG00000185215.11	0.456376
intron_14_103123951_103126310	0.65094	Spleen	0.981723	TNFAIP2	intron_14_103590288_103592647	ENSG00000185215.11	0.452457
intron_14_105011935_105020999	0.651587	Spleen	0.981723	CDCA4	intron_14_105478272_105487336	ENSG00000170779.11	0.451559
intron_14_21489403_21492296	0.640119	Spleen	0.981723	TOX4	intron_14_21957562_21960455	ENSG00000092203.15	-0.467532
intron_14_24210768_24211415	0.639248	Spleen	0.981723	CHMP4A	intron_14_24679974_24680621	ENSG00000254505.11	-0.46875
intron_14_24210768_24211415	0.639248	Spleen	0.981723	ENSG00000254692	intron_14_24679974_24680621	ENSG00000254692.1	-0.46875
intron_14_24210768_24211415	0.639248	Spleen	0.981723	ENSG00000260669	intron_14_24679974_24680621	ENSG00000260669.2	-0.46875
intron_14_24440926_24441678	0.657223	Spleen	0.981723	SDR39U1	intron_14_24910132_24910884	ENSG00000100445.18	0.44375
intron_14_31025787_31066126	0.643392	Spleen	0.981723	AP4S1	intron_14_31494993_31535332	ENSG00000100478.16	-0.462961
intron_14_31846591_31850119	0.640513	Spleen	0.981723	NUBPL	intron_14_32315797_32319325	ENSG00000151413.17	-0.466981
intron_14_50109713_50112615	0.643775	Spleen	0.981723	VCPKMT	intron_14_50576431_50579333	ENSG00000100483.14	0.462428
intron_14_58293926_58297955	0.657287	Spleen	0.981723	PSMA3-AS1	intron_14_58760644_58764673	ENSG00000257621.9	0.443662
intron_14_58295811_58297955	0.657287	Spleen	0.981723	PSMA3-AS1	intron_14_58762529_58764673	ENSG00000257621.9	0.443662
intron_14_71529370_71573489	0.650591	Spleen	0.981723	SIPA1L1	intron_14_71996087_72040206	ENSG00000197555.10	0.452941
intron_14_73065093_73071627	0.649897	Spleen	0.981723	RBM25	intron_14_73531801_73538335	ENSG00000119707.14	0.453906
intron_15_34227846_34229753	0.656696	Spleen	0.981723	EMC4	intron_15_34520047_34521954	ENSG00000128463.13	0.44448
intron_15_40295285_40296296	0.641664	Spleen	0.981723	PLCB2	intron_15_40587486_40588497	ENSG00000137841.12	0.465374
intron_15_40810216_40810649	0.648015	Spleen	0.981723	ZFYVE19	intron_15_41102414_41102847	ENSG00000166140.17	0.456522
intron_15_40810757_40812699	0.648015	Spleen	0.981723	ZFYVE19	intron_15_41102955_41104897	ENSG00000166140.17	0.456522
intron_15_43185607_43189199	0.656916	Spleen	0.981723	CCNDBP1	intron_15_43477805_43481397	ENSG00000166946.14	0.444175
intron_15_52379908_52383091	0.650249	Spleen	0.981723	MYO5A	intron_15_52672105_52675288	ENSG00000197535.16	-0.453416
intron_15_52584944_52587056	0.651248	Spleen	0.981723	ATOSA	intron_15_52877141_52879253	ENSG00000047346.13	-0.45203
intron_15_55389433_55407847	0.643282	Spleen	0.981723	CCPG1	intron_15_55681631_55700045	ENSG00000260916.8	-0.463115
intron_15_55389433_55408221	0.643282	Spleen	0.981723	CCPG1	intron_15_55681631_55700419	ENSG00000260916.8	0.463115
intron_15_63563008_63570433	0.650171	Spleen	0.981723	USP3	intron_15_63855207_63862632	ENSG00000140455.17	0.453524
intron_15_65474288_65478880	0.652335	Spleen	0.981723	DPP8	intron_15_65766626_65771218	ENSG00000074603.19	-0.450521
intron_15_65593572_65595733	0.653179	Spleen	0.981723	INTS14	intron_15_65885910_65888071	ENSG00000138614.16	-0.449351
intron_15_66349437_66351525	0.639603	Spleen	0.981723	TIPIN	intron_15_66641775_66643863	ENSG00000075131.10	0.468254
intron_15_75202059_75205999	0.649636	Spleen	0.981723	C15orf39	intron_15_75494400_75498340	ENSG00000167173.19	-0.454268
intron_15_88621382_88626146	0.656721	Spleen	0.981723	AEN	intron_15_89164613_89169377	ENSG00000181026.15	0.444445
intron_15_88899532_88899656	0.652341	Spleen	0.981723	MFGE8	intron_15_89442763_89442887	ENSG00000140545.16	0.450512
intron_15_88899532_88901551	0.652341	Spleen	0.981723	MFGE8	intron_15_89442763_89444782	ENSG00000140545.16	-0.450512
intron_15_88899811_88901551	0.652341	Spleen	0.981723	MFGE8	intron_15_89443042_89444782	ENSG00000140545.16	-0.450512
intron_15_94402019_94402486	0.648673	Spleen	0.981723	MCTP2	intron_15_94945248_94945715	ENSG00000140563.16	0.455606
intron_15_96282989_96285326	0.646303	Spleen	0.981723	NR2F2-AS1	intron_15_96826218_96828555	ENSG00000247809.11	0.458904
intron_15_96354512_96394307	0.653167	Spleen	0.981723	ENSG00000259275	intron_15_96897741_96937536	ENSG00000259275.5	-0.449367
intron_16_112775_130522	0.646548	Spleen	0.981723	NPRL3	intron_16_162774_180521	ENSG00000103148.17	0.458564
intron_16_11372738_11383642	0.640405	Spleen	0.981723	ENSG00000188897	intron_16_11466595_11477499	ENSG00000188897.10	-0.467133
intron_16_11549745_11551707	0.656721	Spleen	0.981723	LITAF	intron_16_11643601_11645563	ENSG00000189067.14	-0.444444
intron_16_24191230_24214658	0.637212	Spleen	0.981723	PRKCB	intron_16_24202551_24225979	ENSG00000166501.14	-0.471601
intron_16_24191230_24219961	0.637212	Spleen	0.981723	PRKCB	intron_16_24202551_24231282	ENSG00000166501.14	0.471601
intron_16_2769284_2769628	0.648702	Spleen	0.981723	SRRM2	intron_16_2819285_2819629	ENSG00000167978.18	0.455566
intron_16_2769284_2769862	0.647597	Spleen	0.981723	SRRM2	intron_16_2819285_2819863	ENSG00000167978.18	0.457103
intron_16_2775556_2776993	0.650595	Spleen	0.981723	ELOB	intron_16_2825557_2826994	ENSG00000103363.16	-0.452936
intron_16_28978044_28979155	0.639094	Spleen	0.981723	ENSG00000261067	intron_16_28989365_28990476	ENSG00000261067.7	0.468966
intron_16_28978044_28979155	0.639094	Spleen	0.981723	SPNS1	intron_16_28989365_28990476	ENSG00000169682.18	0.468966
intron_16_28981615_28981901	0.639094	Spleen	0.981723	SPNS1	intron_16_28992936_28993222	ENSG00000169682.18	-0.468966
intron_16_28981615_28982356	0.639094	Spleen	0.981723	SPNS1	intron_16_28992936_28993677	ENSG00000169682.18	-0.468966
intron_16_28982056_28982356	0.639094	Spleen	0.981723	SPNS1	intron_16_28993377_28993677	ENSG00000169682.18	0.468966
intron_16_3116519_3124487	0.64039	Spleen	0.981723	ZNF213-AS1	intron_16_3166520_3174488	ENSG00000263072.10	0.467153
intron_16_3567324_3577149	0.65278	Spleen	0.981723	NLRC3	intron_16_3617325_3627150	ENSG00000167984.18	0.449904
intron_16_47450453_47451396	0.654647	Spleen	0.981723	ITFG1	intron_16_47484364_47485307	ENSG00000129636.13	0.447316
intron_16_57034251_57036100	0.653368	Spleen	0.981723	NLRC5	intron_16_57068163_57070012	ENSG00000140853.17	-0.449088
intron_16_57034946_57036100	0.653446	Spleen	0.981723	NLRC5	intron_16_57068858_57070012	ENSG00000140853.17	0.44898
intron_16_57059061_57059409	0.640453	Spleen	0.981723	NLRC5	intron_16_57092973_57093321	ENSG00000140853.17	0.467066
intron_16_668154_668353	0.638521	Spleen	0.981723	RHOT2	intron_16_718154_718353	ENSG00000140983.15	-0.469767
intron_16_670175_670266	0.638521	Spleen	0.981723	RHOT2	intron_16_720175_720266	ENSG00000140983.15	-0.469767
intron_16_68311099_68312042	0.656218	Spleen	0.981723	PRMT7	intron_16_68345002_68345945	ENSG00000132600.18	0.445141
intron_16_68312176_68321426	0.656218	Spleen	0.981723	PRMT7	intron_16_68346079_68355329	ENSG00000132600.18	0.445141
intron_16_68974168_69022828	0.639156	Spleen	0.981723	TANGO6	intron_16_69008071_69056731	ENSG00000103047.8	-0.46888
intron_16_715984_716933	0.638499	Spleen	0.981723	METRN	intron_16_765984_766933	ENSG00000103260.9	0.469799
intron_16_71860672_71864138	0.646245	Spleen	0.981723	ZNF821	intron_16_71894575_71898041	ENSG00000102984.15	-0.458984
intron_16_74306679_74308332	0.654116	Spleen	0.981723	ENSG00000259972	intron_16_74340577_74342230	ENSG00000259972.3	-0.448052
intron_16_75204322_75204773	0.655698	Spleen	0.981723	CTRB2	intron_16_75238220_75238671	ENSG00000168928.13	-0.44586
intron_16_88837765_88840992	0.641018	Spleen	0.981723	GALNS	intron_16_88904173_88907400	ENSG00000141012.13	-0.466276
intron_17_1636818_1636941	0.63954	Spleen	0.981723	SCARF1	intron_17_1540112_1540235	ENSG00000074660.17	-0.468341
intron_17_1772075_1775058	0.65256	Spleen	0.981723	SERPINF1	intron_17_1675369_1678352	ENSG00000132386.11	-0.450209
intron_17_19671956_19673151	0.649436	Spleen	0.981723	ALDH3A2	intron_17_19575269_19576464	ENSG00000072210.19	0.454545
intron_17_19671956_19685275	0.649436	Spleen	0.981723	ALDH3A2	intron_17_19575269_19588588	ENSG00000072210.19	0.454545
intron_17_27301956_27303367	0.641392	Spleen	0.981723	WSB1	intron_17_25628982_25630393	ENSG00000109046.15	0.465753
intron_17_27642348_27645314	0.646582	Spleen	0.981723	LGALS9	intron_17_25969374_25972340	ENSG00000168961.17	-0.458516
intron_17_327579_352712	0.64279	Spleen	0.981723	RPH3AL	intron_17_177370_202503	ENSG00000181031.16	-0.463801
intron_17_41813279_41817058	0.642064	Spleen	0.981723	FKBP10	intron_17_39969531_39973310	ENSG00000141756.20	0.464815
intron_17_41817203_41818089	0.643367	Spleen	0.981723	FKBP10	intron_17_39973455_39974341	ENSG00000141756.20	-0.462997
intron_17_44350577_44350691	0.64468	Spleen	0.981723	GRN	intron_17_42427945_42428059	ENSG00000030582.18	0.461165
intron_17_4735508_4738408	0.656135	Spleen	0.981723	CXCL16	intron_17_4638803_4641703	ENSG00000161921.17	0.445255
intron_17_47943430_47944616	0.651081	Spleen	0.981723	PNPO	intron_17_46020796_46021982	ENSG00000108439.11	0.452261
intron_17_48048462_48050607	0.656642	Spleen	0.981723	NFE2L1	intron_17_46125824_46127969	ENSG00000082641.16	0.444554
intron_17_4881040_4881114	0.645232	Spleen	0.981723	MINK1	intron_17_4784335_4784409	ENSG00000141503.17	0.460396
intron_17_49207444_49208845	0.648094	Spleen	0.981723	GNGT2	intron_17_47284806_47286207	ENSG00000167083.7	-0.456412
intron_17_5426082_5432542	0.65123	Spleen	0.981723	RPAIN	intron_17_5329402_5335862	ENSG00000129197.15	-0.452055
intron_17_54952112_54961119	0.654478	Spleen	0.981723	COX11	intron_17_53029473_53038480	ENSG00000166260.13	0.447551
intron_17_54961312_54963306	0.638361	Spleen	0.981723	COX11	intron_17_53038673_53040667	ENSG00000166260.13	0.469992
intron_17_5515044_5515473	0.646522	Spleen	0.981723	NLRP1	intron_17_5418364_5418793	ENSG00000091592.17	-0.458599
intron_17_59644483_59647398	0.650671	Spleen	0.981723	CLTC	intron_17_57721844_57724759	ENSG00000141367.13	0.45283
intron_17_59866749_59874539	0.642308	Spleen	0.981723	TUBD1	intron_17_57944110_57951900	ENSG00000108423.15	0.464474
intron_17_64562966_64571798	0.652827	Spleen	0.981723	SMURF2	intron_17_62559084_62567916	ENSG00000108854.16	-0.449838
intron_17_65177803_65189286	0.648999	Spleen	0.981723	RGS9	intron_17_63173921_63185404	ENSG00000108370.17	0.455153
intron_17_6641834_6642249	0.641202	Spleen	0.981723	TXNDC17	intron_17_6545154_6545569	ENSG00000129235.11	-0.466019
intron_17_6762037_6762155	0.655566	Spleen	0.981723	XAF1	intron_17_6665356_6665474	ENSG00000132530.17	0.446043
intron_17_69502685_69505780	0.640031	Spleen	0.981723	MAP2K6	intron_17_67498826_67501921	ENSG00000108984.15	0.467655
intron_17_7350054_7350127	0.64277	Spleen	0.981723	ACAP1	intron_17_7253373_7253446	ENSG00000072818.12	-0.46383
intron_17_7350237_7350950	0.64277	Spleen	0.981723	ACAP1	intron_17_7253556_7254269	ENSG00000072818.12	0.46383
intron_17_7350999_7351295	0.64277	Spleen	0.981723	ACAP1	intron_17_7254318_7254614	ENSG00000072818.12	-0.46383
intron_17_7387154_7387378	0.655324	Spleen	0.981723	TNK1	intron_17_7290473_7290697	ENSG00000174292.13	0.446379
intron_17_76472052_76472686	0.651653	Spleen	0.981723	RHBDF2	intron_17_74468134_74468768	ENSG00000129667.13	-0.451467
intron_17_78202751_78204828	0.640563	Spleen	0.981723	AFMID	intron_17_76198832_76200909	ENSG00000183077.16	0.466912
intron_17_79080364_79080925	0.643765	Spleen	0.981723	ENGASE	intron_17_77076446_77077007	ENSG00000167280.17	0.462441
intron_17_8174272_8176200	0.651548	Spleen	0.981723	TMEM107	intron_17_8077590_8079518	ENSG00000179029.15	0.451613
intron_17_81824554_81826380	0.643036	Spleen	0.981723	MCRIP1	intron_17_79782430_79784256	ENSG00000225663.8	0.463458
intron_17_81979239_81983554	0.646396	Spleen	0.981723	ASPSCR1	intron_17_79937115_79941430	ENSG00000169696.16	0.458775
intron_17_82449292_82450700	0.653046	Spleen	0.981723	CYBC1	intron_17_80407168_80408576	ENSG00000178927.19	-0.449534
intron_17_82450254_82450700	0.653046	Spleen	0.981723	CYBC1	intron_17_80408130_80408576	ENSG00000178927.19	0.449534
intron_18_226901_244302	0.647487	Spleen	0.981723	THOC1	intron_18_226901_244302	ENSG00000079134.13	0.457256
intron_18_23421444_23430631	0.654792	Spleen	0.981723	TMEM241	intron_18_21001408_21010595	ENSG00000134490.14	-0.447115
intron_18_36844302_36885557	0.645983	Spleen	0.981723	KIAA1328	intron_18_34424265_34465520	ENSG00000150477.15	-0.45935
intron_18_5241812_5243594	0.642872	Spleen	0.981723	LINC00667	intron_18_5241811_5243593	ENSG00000263753.10	-0.463687
intron_18_62264852_62266701	0.654957	Spleen	0.981723	RELCH	intron_18_59932085_59933934	ENSG00000134444.15	-0.446886
intron_18_677872_678696	0.64429	Spleen	0.981723	ENOSF1	intron_18_677872_678696	ENSG00000132199.20	0.461709
intron_18_75202340_75208420	0.656135	Spleen	0.981723	PTGR3	intron_18_72914295_72920375	ENSG00000180011.7	0.445255
intron_18_8253414_8296368	0.645571	Spleen	0.981723	PTPRM	intron_18_8253412_8296366	ENSG00000173482.17	-0.459924
intron_19_10707380_10707466	0.648015	Spleen	0.981723	QTRT1	intron_19_10818056_10818142	ENSG00000213339.9	0.456522
intron_19_10707380_10707500	0.648015	Spleen	0.981723	QTRT1	intron_19_10818056_10818176	ENSG00000213339.9	-0.456522
intron_19_10707615_10712161	0.648015	Spleen	0.981723	QTRT1	intron_19_10818291_10822837	ENSG00000213339.9	-0.456522
intron_19_10797518_10798486	0.651709	Spleen	0.981723	DNM2	intron_19_10908194_10909162	ENSG00000079805.19	0.451389
intron_19_11965211_11977038	0.651912	Spleen	0.981723	ZNF763	intron_19_12076026_12087853	ENSG00000197054.12	-0.451108
intron_19_16377254_16385129	0.649812	Spleen	0.981723	EPS15L1	intron_19_16488065_16495940	ENSG00000127527.14	-0.454023
intron_19_21505774_21529658	0.644412	Spleen	0.981723	ZNF429	intron_19_21688576_21712460	ENSG00000197013.11	0.461538
intron_19_3538756_3542776	0.643196	Spleen	0.981723	MFSD12	intron_19_3538754_3542774	ENSG00000161091.14	0.463235
intron_19_3548030_3548123	0.648289	Spleen	0.981723	MFSD12	intron_19_3548028_3548121	ENSG00000161091.14	0.45614
intron_19_35742619_35743155	0.651264	Spleen	0.981723	U2AF1L4	intron_19_36233520_36234056	ENSG00000161265.15	-0.452007
intron_19_3619242_3620127	0.637159	Spleen	0.981723	CACTIN	intron_19_3619240_3620125	ENSG00000105298.14	-0.471675
intron_19_37347316_37347777	0.645206	Spleen	0.981723	ZNF875	intron_19_37838218_37838679	ENSG00000181666.19	0.460432
intron_19_39734493_39734997	0.646361	Spleen	0.981723	CLC	intron_19_40225133_40225637	ENSG00000105205.7	-0.458824
intron_19_4055247_4066682	0.637935	Spleen	0.981723	ZBTB7A	intron_19_4055245_4066680	ENSG00000178951.9	-0.470588
intron_19_41382921_41383874	0.637047	Spleen	0.981723	TMEM91	intron_19_41888826_41889779	ENSG00000142046.15	-0.471831
intron_19_41423169_41424502	0.657287	Spleen	0.981723	BCKDHA	intron_19_41929074_41930407	ENSG00000248098.12	0.443662
intron_19_439030_440862	0.652376	Spleen	0.981723	SHC2	intron_19_439030_440862	ENSG00000129946.11	0.450464
intron_19_44874478_44878223	0.648442	Spleen	0.981723	NECTIN2	intron_19_45377735_45381480	ENSG00000130202.10	-0.455927
intron_19_44905923_44906602	0.644227	Spleen	0.981723	APOE	intron_19_45409180_45409859	ENSG00000130203.10	-0.461797
intron_19_44948533_44948701	0.637935	Spleen	0.981723	APOC2	intron_19_45451790_45451958	ENSG00000234906.11	-0.470588
intron_19_44948533_44948701	0.637935	Spleen	0.981723	APOC4-APOC2	intron_19_45451790_45451958	ENSG00000224916.9	-0.470588
intron_19_45677779_45677906	0.655698	Spleen	0.981723	GIPR	intron_19_46181037_46181164	ENSG00000010310.9	-0.44586
intron_19_45770640_45770971	0.653063	Spleen	0.981723	DMPK	intron_19_46273898_46274229	ENSG00000104936.20	-0.449511
intron_19_45771056_45771350	0.653063	Spleen	0.981723	DMPK	intron_19_46274314_46274608	ENSG00000104936.20	-0.449511
intron_19_45771060_45771350	0.653063	Spleen	0.981723	DMPK	intron_19_46274318_46274608	ENSG00000104936.20	-0.449511
intron_19_45775034_45776659	0.645621	Spleen	0.981723	DMPK	intron_19_46278292_46279917	ENSG00000104936.20	-0.459854
intron_19_45775034_45777327	0.645621	Spleen	0.981723	DMPK	intron_19_46278292_46280585	ENSG00000104936.20	0.459854
intron_19_46624237_46624997	0.636991	Spleen	0.981723	PTGIR	intron_19_47127494_47128254	ENSG00000160013.9	-0.47191
intron_19_46784559_46787400	0.650869	Spleen	0.981723	SLC1A5	intron_19_47287816_47290657	ENSG00000105281.12	0.452555
intron_19_48119190_48120167	0.639969	Spleen	0.981723	LIG1	intron_19_48622447_48623424	ENSG00000105486.15	-0.467742
intron_19_48119190_48121170	0.639969	Spleen	0.981723	LIG1	intron_19_48622447_48624427	ENSG00000105486.15	0.467742
intron_19_48211975_48215340	0.6499	Spleen	0.981723	CARD8	intron_19_48715232_48718597	ENSG00000105483.18	0.453901
intron_19_48815141_48832666	0.653602	Spleen	0.981723	HSD17B14	intron_19_49318398_49335923	ENSG00000087076.9	0.448763
intron_19_51128510_51135962	0.652004	Spleen	0.981723	SIGLEC9	intron_19_51631767_51639219	ENSG00000129450.9	-0.45098
intron_19_52415039_52415124	0.646522	Spleen	0.981723	ZNF528	intron_19_52918292_52918377	ENSG00000167555.14	-0.458599
intron_19_52881983_52888127	0.639484	Spleen	0.981723	ZNF320	intron_19_53385236_53391380	ENSG00000182986.15	0.468421
intron_19_53197262_53200624	0.643662	Spleen	0.981723	ENSG00000291131	intron_19_53700515_53703877	ENSG00000291131.1	-0.462585
intron_19_54206462_54206553	0.649437	Spleen	0.981723	RPS9	intron_19_54710330_54710421	ENSG00000170889.14	-0.454544
intron_19_54465547_54471545	0.642707	Spleen	0.981723	CDC42EP5	intron_19_54976731_54982766	ENSG00000167617.3	-0.463918
intron_19_55112585_55112665	0.651548	Spleen	0.981723	PPP1R12C	intron_19_55623953_55624033	ENSG00000125503.13	-0.451613
intron_19_55642148_55642497	0.640778	Spleen	0.981723	ZNF580	intron_19_56153514_56153863	ENSG00000213015.9	0.466611
intron_19_57390114_57394188	0.643923	Spleen	0.981723	ENSG00000269533	intron_19_57901482_57905556	ENSG00000269533.5	-0.462221
intron_19_57390114_57394188	0.643923	Spleen	0.981723	ZNF548	intron_19_57901482_57905556	ENSG00000188785.12	-0.462221
intron_19_57722438_57723214	0.63763	Spleen	0.981723	ZNF671	intron_19_58233806_58234582	ENSG00000083814.13	0.471014
intron_19_57723340_57727391	0.63763	Spleen	0.981723	ZNF671	intron_19_58234708_58238759	ENSG00000083814.13	-0.471014
intron_19_625254_629540	0.64039	Spleen	0.981723	POLRMT	intron_19_625254_629540	ENSG00000099821.14	-0.467153
intron_19_6921883_6924678	0.65226	Spleen	0.981723	ADGRE1	intron_19_6921894_6924689	ENSG00000174837.15	0.450625
intron_1_101075716_101083461	0.644063	Spleen	0.981723	DPH5-DT	intron_1_101541272_101549017	ENSG00000233184.9	-0.462025
intron_1_108155135_108157462	0.655566	Spleen	0.981723	SLC25A24	intron_1_108697757_108700084	ENSG00000085491.17	0.446043
intron_1_116031581_116035187	0.641639	Spleen	0.981723	SLC22A15	intron_1_116574202_116577808	ENSG00000163393.13	-0.465409
intron_1_117034134_117036156	0.651971	Spleen	0.981723	CD101	intron_1_117576756_117578778	ENSG00000134256.13	-0.451025
intron_1_1263386_1266098	0.641582	Spleen	0.981723	UBE2J2	intron_1_1198766_1201478	ENSG00000160087.21	0.465489
intron_1_147160833_147161712	0.651452	Spleen	0.981723	PRKAB2	intron_1_146632412_146633291	ENSG00000131791.8	-0.451745
intron_1_156815221_156816006	0.639724	Spleen	0.981723	SH2D2A	intron_1_156785013_156785798	ENSG00000027869.12	0.468085
intron_1_160095246_160098409	0.650378	Spleen	0.981723	IGSF8	intron_1_160065036_160068199	ENSG00000162729.14	-0.453237
intron_1_160750093_160750304	0.649285	Spleen	0.981723	SLAMF7	intron_1_160719883_160720094	ENSG00000026751.17	-0.454756
intron_1_165667450_165668926	0.640363	Spleen	0.981723	ALDH9A1	intron_1_165636687_165638163	ENSG00000143149.13	-0.467192
intron_1_17308314_17330969	0.653233	Spleen	0.981723	PADI4	intron_1_17634809_17657464	ENSG00000159339.13	-0.449275
intron_1_184831962_184884633	0.637511	Spleen	0.981723	NIBAN1	intron_1_184801096_184853767	ENSG00000135842.17	0.471182
intron_1_196690239_196701318	0.643785	Spleen	0.981723	CFH	intron_1_196659369_196670448	ENSG00000000971.17	-0.462413
intron_1_198157276_198232553	0.649322	Spleen	0.981723	NEK7	intron_1_198126406_198201683	ENSG00000151414.15	-0.454704
intron_1_203765383_203770828	0.654213	Spleen	0.981723	LAX1	intron_1_203734511_203739956	ENSG00000122188.13	0.447917
intron_1_204982020_204984027	0.656576	Spleen	0.981723	NFASC	intron_1_204951148_204953155	ENSG00000163531.17	-0.444646
intron_1_204982020_204987418	0.656576	Spleen	0.981723	NFASC	intron_1_204951148_204956546	ENSG00000163531.17	0.444646
intron_1_215608172_215611825	0.645749	Spleen	0.981723	KCTD3	intron_1_215781514_215785167	ENSG00000136636.13	0.459676
intron_1_224303857_224304736	0.642773	Spleen	0.981723	NVL	intron_1_224491559_224492438	ENSG00000143748.18	-0.463826
intron_1_225786985_225789240	0.656841	Spleen	0.981723	SRP9	intron_1_225974687_225976942	ENSG00000143742.14	0.444279
intron_1_226166000_226186390	0.645138	Spleen	0.981723	ACBD3	intron_1_226353701_226374091	ENSG00000182827.9	0.460526
intron_1_226875550_226880469	0.645081	Spleen	0.981723	PSEN2	intron_1_227063251_227068170	ENSG00000143801.18	-0.460606
intron_1_226875550_226881888	0.645081	Spleen	0.981723	ENSG00000288674	intron_1_227063251_227069589	ENSG00000288674.1	0.460606
intron_1_226875550_226881888	0.645081	Spleen	0.981723	PSEN2	intron_1_227063251_227069589	ENSG00000143801.18	0.460606
intron_1_23053839_23055069	0.640738	Spleen	0.981723	KDM1A	intron_1_23380332_23381562	ENSG00000004487.18	0.466667
intron_1_234959916_234968388	0.644179	Spleen	0.981723	LNCATV	intron_1_235095663_235104135	ENSG00000238005.5	0.461864
intron_1_236863554_236873773	0.654476	Spleen	0.981723	MTR	intron_1_237026854_237037073	ENSG00000116984.15	-0.447552
intron_1_23792760_23793008	0.655013	Spleen	0.981723	LYPLA2	intron_1_24119250_24119498	ENSG00000011009.11	-0.446809
intron_1_2515717_2518164	0.643723	Spleen	0.981723	PANK4	intron_1_2447156_2449603	ENSG00000157881.16	0.4625
intron_1_29216685_29220838	0.645516	Spleen	0.981723	MECR	intron_1_29543197_29547350	ENSG00000116353.16	0.46
intron_1_29216685_29230731	0.645516	Spleen	0.981723	MECR	intron_1_29543197_29557243	ENSG00000116353.16	0.46
intron_1_32240664_32241137	0.656586	Spleen	0.981723	ENSG00000291132	intron_1_32706265_32706738	ENSG00000291132.1	0.444632
intron_1_33375593_33430181	0.63915	Spleen	0.981723	PHC2	intron_1_33841194_33895782	ENSG00000134686.21	-0.468887
intron_1_46410497_46410814	0.638792	Spleen	0.981723	FAAH	intron_1_46876169_46876486	ENSG00000117480.16	-0.469388
intron_1_46410854_46411612	0.638792	Spleen	0.981723	FAAH	intron_1_46876526_46877284	ENSG00000117480.16	-0.469388
intron_1_46411651_46412143	0.638792	Spleen	0.981723	FAAH	intron_1_46877323_46877815	ENSG00000117480.16	0.469388
intron_1_46686870_46688353	0.643196	Spleen	0.981723	EFCAB14	intron_1_47152542_47154025	ENSG00000159658.15	0.463235
intron_1_46686870_46689587	0.643196	Spleen	0.981723	EFCAB14	intron_1_47152542_47155259	ENSG00000159658.15	-0.463235
intron_1_58667921_58668430	0.643302	Spleen	0.981723	MYSM1	intron_1_59133593_59134102	ENSG00000162601.12	-0.463087
intron_1_58667921_58668632	0.643302	Spleen	0.981723	MYSM1	intron_1_59133593_59134304	ENSG00000162601.12	0.463087
intron_1_64855695_64857656	0.641795	Spleen	0.981723	JAK1	intron_1_65321378_65323339	ENSG00000162434.14	0.46519
intron_1_75881370_75883621	0.653512	Spleen	0.981723	MSH4	intron_1_76347055_76349306	ENSG00000057468.7	-0.448889
intron_1_78662878_78663765	0.656747	Spleen	0.981723	IFI44	intron_1_79128563_79129450	ENSG00000137965.11	-0.444409
intron_1_80641401_80646563	0.649498	Spleen	0.981723	LINC01781	intron_1_81107086_81112248	ENSG00000234184.8	-0.45446
intron_1_99970162_99993537	0.653439	Spleen	0.981723	ENSG00000283761	intron_1_100435718_100459093	ENSG00000283761.1	0.448989
intron_1_99970162_99993537	0.653439	Spleen	0.981723	SLC35A3	intron_1_100435718_100459093	ENSG00000117620.15	0.448989
intron_20_10420758_10434108	0.652602	Spleen	0.981723	MKKS	intron_20_10401406_10414756	ENSG00000125863.20	-0.450151
intron_20_16374409_16378805	0.647241	Spleen	0.981723	KIF16B	intron_20_16355054_16359450	ENSG00000089177.19	0.457599
intron_20_25300884_25302219	0.656135	Spleen	0.981723	ABHD12	intron_20_25281520_25282855	ENSG00000100997.20	-0.445255
intron_20_25300884_25303550	0.655325	Spleen	0.981723	ABHD12	intron_20_25281520_25284186	ENSG00000100997.20	-0.446377
intron_20_25314970_25317048	0.650869	Spleen	0.981723	ABHD12	intron_20_25295606_25297684	ENSG00000100997.20	-0.452555
intron_20_25317078_25320199	0.650869	Spleen	0.981723	ABHD12	intron_20_25297714_25300835	ENSG00000100997.20	0.452555
intron_20_3017913_3021309	0.653771	Spleen	0.981723	PTPRA	intron_20_2998559_3001955	ENSG00000132670.21	0.448529
intron_20_31863981_31864953	0.650443	Spleen	0.981723	DUSP15	intron_20_30451784_30452756	ENSG00000149599.16	-0.453147
intron_20_34743341_34746807	0.647568	Spleen	0.981723	NCOA6	intron_20_33331145_33334611	ENSG00000198646.14	0.457143
intron_20_35698590_35699192	0.639603	Spleen	0.981723	NFS1	intron_20_34286512_34287114	ENSG00000244005.13	-0.468254
intron_20_45853984_45855159	0.637088	Spleen	0.981723	ACOT8	intron_20_44482623_44483798	ENSG00000101473.17	0.471774
intron_20_58997753_58997855	0.650869	Spleen	0.981723	CTSZ	intron_20_57572808_57572910	ENSG00000101160.15	0.452555
intron_20_58997753_58999235	0.650869	Spleen	0.981723	CTSZ	intron_20_57572808_57574290	ENSG00000101160.15	0.452555
intron_20_5951023_5952011	0.657214	Spleen	0.981723	MCM8	intron_20_5931669_5932657	ENSG00000125885.13	-0.443762
intron_20_64057651_64062430	0.640052	Spleen	0.981723	TCEA2	intron_20_62689004_62693783	ENSG00000171703.17	0.467626
intron_21_13843432_13844022	0.647455	Spleen	0.981723	CYP4F29P	intron_21_15215753_15216343	ENSG00000290541.1	-0.4573
intron_21_18262893_18265954	0.654049	Spleen	0.981723	CHODL	intron_21_19635210_19638271	ENSG00000154645.14	-0.448145
intron_21_32344756_32345374	0.649986	Spleen	0.981723	URB1	intron_21_33717065_33717683	ENSG00000142207.7	-0.453782
intron_21_33268517_33279752	0.637485	Spleen	0.981723	IL10RB	intron_21_34640822_34652057	ENSG00000243646.11	-0.471218
intron_21_38806808_38810035	0.654177	Spleen	0.981723	ETS2	intron_21_40178732_40181959	ENSG00000157557.13	-0.447967
intron_21_42444643_42447057	0.642924	Spleen	0.981723	UBASH3A	intron_21_43864753_43867167	ENSG00000160185.15	0.463615
intron_21_44305417_44306681	0.647522	Spleen	0.981723	PFKL	intron_21_45725300_45726564	ENSG00000141959.17	-0.457207
intron_21_44337667_44338234	0.654035	Spleen	0.981723	CFAP410	intron_21_45757550_45758117	ENSG00000160226.16	-0.448164
intron_21_46296230_46297539	0.645081	Spleen	0.981723	YBEY	intron_21_47716144_47717453	ENSG00000182362.14	-0.460606
intron_21_46302154_46302485	0.640738	Spleen	0.981723	C21orf58	intron_21_47722068_47722399	ENSG00000160298.18	-0.466667
intron_22_20052584_20053360	0.64871	Spleen	0.981723	TANGO2	intron_22_20040107_20040883	ENSG00000183597.16	0.455556
intron_22_20052584_20053437	0.64871	Spleen	0.981723	TANGO2	intron_22_20040107_20040960	ENSG00000183597.16	0.455556
intron_22_21015338_21015942	0.641392	Spleen	0.981723	P2RX6	intron_22_21369627_21370231	ENSG00000099957.17	-0.465753
intron_22_23652944_23659865	0.643681	Spleen	0.981723	GUSBP11	intron_22_23995131_24002052	ENSG00000228315.12	-0.462559
intron_22_23686995_23690232	0.653536	Spleen	0.981723	ENSG00000291299	intron_22_24029182_24032419	ENSG00000291299.2	0.448856
intron_22_23686995_23690232	0.653536	Spleen	0.981723	GUSBP11	intron_22_24029182_24032419	ENSG00000228315.12	0.448856
intron_22_30286948_30287155	0.642303	Spleen	0.981723	CASTOR1	intron_22_30682937_30683144	ENSG00000239282.8	0.464481
intron_22_30286948_30287155	0.642303	Spleen	0.981723	ENSG00000248751	intron_22_30682937_30683144	ENSG00000248751.6	0.464481
intron_22_30286951_30287155	0.642303	Spleen	0.981723	CASTOR1	intron_22_30682940_30683144	ENSG00000239282.8	-0.464481
intron_22_30286951_30287155	0.642303	Spleen	0.981723	ENSG00000248751	intron_22_30682940_30683144	ENSG00000248751.6	-0.464481
intron_22_30287560_30288706	0.642303	Spleen	0.981723	CASTOR1	intron_22_30683549_30684695	ENSG00000239282.8	0.464481
intron_22_30287560_30288706	0.642303	Spleen	0.981723	ENSG00000248751	intron_22_30683549_30684695	ENSG00000248751.6	0.464481
intron_22_30287560_30289385	0.642303	Spleen	0.981723	CASTOR1	intron_22_30683549_30685374	ENSG00000239282.8	-0.464481
intron_22_31611840_31613142	0.640758	Spleen	0.981723	SFI1	intron_22_32007826_32009128	ENSG00000198089.16	-0.46664
intron_22_36253219_36254898	0.642002	Spleen	0.981723	APOL1	intron_22_36649265_36650944	ENSG00000100342.22	-0.464902
intron_22_36254999_36257319	0.644048	Spleen	0.981723	APOL1	intron_22_36651045_36653365	ENSG00000100342.22	0.462047
intron_22_38065130_38069033	0.655116	Spleen	0.981723	PICK1	intron_22_38461137_38465040	ENSG00000100151.16	-0.446667
intron_22_38067770_38068072	0.655116	Spleen	0.981723	PICK1	intron_22_38463777_38464079	ENSG00000100151.16	0.446667
intron_22_42808890_42810813	0.653771	Spleen	0.981723	ARFGAP3	intron_22_43204896_43206819	ENSG00000242247.11	0.448529
intron_22_42808890_42817142	0.637935	Spleen	0.981723	ARFGAP3	intron_22_43204896_43213148	ENSG00000242247.11	-0.470588
intron_22_46367855_46369179	0.653116	Spleen	0.981723	CELSR1	intron_22_46763752_46765076	ENSG00000075275.18	-0.449438
intron_22_50219456_50219644	0.650671	Spleen	0.981723	TUBGCP6	intron_22_50657885_50658073	ENSG00000128159.12	-0.45283
intron_22_50577463_50577775	0.648672	Spleen	0.981723	CHKB-CPT1B	intron_22_51015892_51016204	ENSG00000254413.8	-0.455607
intron_22_50577463_50577775	0.648672	Spleen	0.981723	CPT1B	intron_22_51015892_51016204	ENSG00000205560.13	-0.455607
intron_2_105855289_105881328	0.637481	Spleen	0.981723	NCK2	intron_2_106471745_106497784	ENSG00000071051.14	-0.471223
intron_2_105855289_105892982	0.637481	Spleen	0.981723	NCK2	intron_2_106471745_106509438	ENSG00000071051.14	0.471223
intron_2_11447774_11451202	0.6405	Spleen	0.981723	E2F6	intron_2_11587900_11591328	ENSG00000169016.17	-0.466999
intron_2_131519942_131520097	0.647992	Spleen	0.981723	SMPD4BP	intron_2_132277515_132277670	ENSG00000152117.18	0.456553
intron_2_144513797_144517278	0.642336	Spleen	0.981723	ZEB2	intron_2_145271364_145274845	ENSG00000169554.23	-0.464435
intron_2_152656398_152657889	0.643326	Spleen	0.981723	PRPF40A	intron_2_153512912_153514403	ENSG00000196504.21	-0.463054
intron_2_171522738_171553346	0.646713	Spleen	0.981723	CYBRD1	intron_2_172379248_172409856	ENSG00000071967.12	0.458333
intron_2_178531578_178535732	0.639248	Spleen	0.981723	TTN-AS1	intron_2_179396305_179400459	ENSG00000237298.11	-0.46875
intron_2_186038432_186039500	0.646253	Spleen	0.981723	LINC01473	intron_2_186903159_186904227	ENSG00000237877.8	-0.458974
intron_2_190349031_190360039	0.647733	Spleen	0.981723	INPP1	intron_2_191213757_191224765	ENSG00000151689.13	-0.456913
intron_2_190649360_190659158	0.650309	Spleen	0.981723	NAB1	intron_2_191514086_191523884	ENSG00000138386.17	-0.453333
intron_2_190649982_190659158	0.650309	Spleen	0.981723	NAB1	intron_2_191514708_191523884	ENSG00000138386.17	-0.453333
intron_2_190653780_190655977	0.650309	Spleen	0.981723	NAB1	intron_2_191518506_191520703	ENSG00000138386.17	0.453333
intron_2_190656153_190659158	0.650309	Spleen	0.981723	NAB1	intron_2_191520879_191523884	ENSG00000138386.17	0.453333
intron_2_201073153_201078881	0.643639	Spleen	0.981723	NDUFB3	intron_2_201937876_201943604	ENSG00000119013.10	-0.462617
intron_2_202287724_202290323	0.64752	Spleen	0.981723	NOP58	intron_2_203152447_203155046	ENSG00000055044.11	-0.45721
intron_2_219001_224864	0.647135	Spleen	0.981723	SH3YL1	intron_2_219001_224864	ENSG00000035115.22	0.457746
intron_2_219225572_219226869	0.655895	Spleen	0.981723	ATG9A	intron_2_220090294_220091591	ENSG00000198925.12	-0.445588
intron_2_219451807_219461882	0.653135	Spleen	0.981723	SPEG	intron_2_220316529_220326604	ENSG00000072195.15	-0.449412
intron_2_230440557_230442937	0.647685	Spleen	0.981723	SP100	intron_2_231305272_231307652	ENSG00000067066.17	0.45698
intron_2_238436013_238444342	0.651177	Spleen	0.981723	ASB1	intron_2_239344654_239352983	ENSG00000065802.12	-0.452128
intron_2_240525849_240529037	0.642822	Spleen	0.981723	ANKMY1	intron_2_241465266_241468454	ENSG00000144504.16	-0.463757
intron_2_241040413_241048315	0.637451	Spleen	0.981723	SNED1	intron_2_241979830_241987732	ENSG00000162804.14	-0.471266
intron_2_241090044_241102253	0.641835	Spleen	0.981723	MTERF4	intron_2_242029459_242041668	ENSG00000122085.17	0.465134
intron_2_241094432_241096393	0.656971	Spleen	0.981723	MTERF4	intron_2_242033847_242035808	ENSG00000122085.17	-0.444099
intron_2_241678649_241685769	0.644964	Spleen	0.981723	DTYMK	intron_2_242618064_242625184	ENSG00000168393.13	-0.46077
intron_2_27662281_27663329	0.642558	Spleen	0.981723	SUPT7L	intron_2_27885148_27886196	ENSG00000119760.16	-0.464126
intron_2_32256893_32264738	0.639724	Spleen	0.981723	NLRC4	intron_2_32481962_32489807	ENSG00000091106.19	0.468085
intron_2_32256893_32265587	0.639724	Spleen	0.981723	NLRC4	intron_2_32481962_32490656	ENSG00000091106.19	-0.468085
intron_2_33252844_33257284	0.638221	Spleen	0.981723	LTBP1	intron_2_33477911_33482351	ENSG00000049323.16	0.470187
intron_2_33252844_33257443	0.639439	Spleen	0.981723	LTBP1	intron_2_33477911_33482510	ENSG00000049323.16	-0.468484
intron_2_37290999_37293133	0.646059	Spleen	0.981723	PRKD3	intron_2_37518142_37520276	ENSG00000115825.11	0.459244
intron_2_43741043_43742741	0.655819	Spleen	0.981723	PLEKHH2	intron_2_43968182_43969880	ENSG00000152527.14	-0.445693
intron_2_43890362_43894545	0.637452	Spleen	0.981723	LRPPRC	intron_2_44117501_44121684	ENSG00000138095.20	-0.471264
intron_2_48530216_48530713	0.653243	Spleen	0.981723	STON1	intron_2_48757355_48757852	ENSG00000243244.7	0.449261
intron_2_55262427_55263640	0.650299	Spleen	0.981723	MTIF2	intron_2_55489563_55490776	ENSG00000085760.15	0.453347
intron_2_61017851_61018184	0.656721	Spleen	0.981723	PEX13	intron_2_61244986_61245319	ENSG00000162928.9	0.444444
intron_2_61017851_61031419	0.656721	Spleen	0.981723	PEX13	intron_2_61244986_61258554	ENSG00000162928.9	-0.444444
intron_2_69788141_69804533	0.654647	Spleen	0.981723	ANXA4	intron_2_70015273_70031665	ENSG00000196975.16	0.447316
intron_2_70050252_70051203	0.657253	Spleen	0.981723	PCBP1-AS1	intron_2_70277384_70278335	ENSG00000179818.17	0.443709
intron_2_70051305_70053731	0.657253	Spleen	0.981723	PCBP1-AS1	intron_2_70278437_70280863	ENSG00000179818.17	-0.443709
intron_2_70051305_70055714	0.657253	Spleen	0.981723	PCBP1-AS1	intron_2_70278437_70282846	ENSG00000179818.17	0.443709
intron_2_70055910_70059643	0.657253	Spleen	0.981723	PCBP1-AS1	intron_2_70283042_70286775	ENSG00000179818.17	0.443709
intron_2_71076701_71077558	0.650742	Spleen	0.981723	NAGK	intron_2_71303831_71304688	ENSG00000124357.13	0.452732
intron_2_74463012_74463190	0.642443	Spleen	0.981723	MOGS	intron_2_74690139_74690317	ENSG00000115275.15	0.464286
intron_2_74463331_74464496	0.642443	Spleen	0.981723	MOGS	intron_2_74690458_74691623	ENSG00000115275.15	0.464286
intron_2_74505419_74505552	0.646102	Spleen	0.981723	PCGF1	intron_2_74732546_74732679	ENSG00000115289.14	0.459184
intron_2_74662825_74673457	0.646713	Spleen	0.981723	SEMA4F	intron_2_74889952_74900584	ENSG00000135622.13	0.458333
intron_2_85398152_85398690	0.654259	Spleen	0.981723	CAPG	intron_2_85625275_85625813	ENSG00000042493.16	0.447853
intron_2_85556260_85558440	0.645927	Spleen	0.981723	GGCX	intron_2_85783383_85785563	ENSG00000115486.13	-0.459428
intron_2_96325849_96326642	0.640119	Spleen	0.981723	ITPRIPL1	intron_2_96991587_96992380	ENSG00000198885.10	0.467532
intron_3_121772713_121781743	0.652831	Spleen	0.981723	IQCB1	intron_3_121491560_121500590	ENSG00000173226.17	-0.449833
intron_3_121807443_121826051	0.646713	Spleen	0.981723	IQCB1	intron_3_121526290_121544898	ENSG00000173226.17	0.458333
intron_3_122536342_122536934	0.655091	Spleen	0.981723	PARP9	intron_3_122255189_122255781	ENSG00000138496.17	0.446701
intron_3_129323997_129324181	0.647416	Spleen	0.981723	H1-10-AS1	intron_3_129042840_129043024	ENSG00000206417.8	0.457355
intron_3_129451998_129458599	0.656023	Spleen	0.981723	IFT122	intron_3_129170841_129177442	ENSG00000163913.14	-0.445411
intron_3_129451998_129463560	0.656023	Spleen	0.981723	IFT122	intron_3_129170841_129182403	ENSG00000163913.14	0.445411
intron_3_134195182_134202730	0.6413	Spleen	0.981723	RYK	intron_3_133914026_133921574	ENSG00000163785.13	0.465882
intron_3_142183049_142185929	0.652522	Spleen	0.981723	GK5	intron_3_141901891_141904771	ENSG00000175066.16	0.450262
intron_3_150565226_150567693	0.644698	Spleen	0.981723	EIF2A	intron_3_150283013_150285480	ENSG00000144895.12	0.46114
intron_3_170268000_170270421	0.640051	Spleen	0.981723	PRKCI	intron_3_169985788_169988209	ENSG00000163558.13	0.467627
intron_3_183072487_183086693	0.650085	Spleen	0.981723	MCCC1	intron_3_182790275_182804481	ENSG00000078070.14	-0.453644
intron_3_184336123_184341724	0.640252	Spleen	0.981723	FAM131A	intron_3_184053911_184059512	ENSG00000175182.15	0.467347
intron_3_197076682_197081051	0.642352	Spleen	0.981723	DLG1	intron_3_196803553_196807922	ENSG00000075711.21	-0.464413
intron_3_20127549_20136942	0.651081	Spleen	0.981723	KAT2B	intron_3_20169041_20178434	ENSG00000114166.8	-0.452261
intron_3_36847346_36850154	0.656232	Spleen	0.981723	TRANK1	intron_3_36888837_36891645	ENSG00000168016.15	0.445122
intron_3_42631316_42632601	0.654225	Spleen	0.981723	NKTR	intron_3_42672808_42674093	ENSG00000114857.19	0.4479
intron_3_45520296_45523997	0.656203	Spleen	0.981723	LARS2	intron_3_45561788_45565489	ENSG00000011376.12	-0.445161
intron_3_48409731_48409905	0.64022	Spleen	0.981723	PLXNB1	intron_3_48451139_48451314	ENSG00000164050.13	0.467391
intron_3_48410077_48410296	0.64022	Spleen	0.981723	PLXNB1	intron_3_48451486_48451705	ENSG00000164050.13	-0.467391
intron_3_48682552_48682903	0.653837	Spleen	0.981723	NCKIPSD	intron_3_48719985_48720336	ENSG00000213672.8	0.448439
intron_3_52511745_52512341	0.644843	Spleen	0.981723	STAB1	intron_3_52545761_52546357	ENSG00000010327.10	0.460938
intron_3_58410159_58412901	0.651927	Spleen	0.981723	PXK	intron_3_58395886_58398628	ENSG00000168297.16	0.451087
intron_3_58410159_58412904	0.651927	Spleen	0.981723	PXK	intron_3_58395886_58398631	ENSG00000168297.16	-0.451087
intron_3_58410159_58424752	0.638561	Spleen	0.981723	PXK	intron_3_58395886_58410479	ENSG00000168297.16	0.469712
intron_3_66221127_66243203	0.647646	Spleen	0.981723	SLC25A26	intron_3_66271553_66293627	ENSG00000144741.19	-0.457035
intron_3_98763439_98768430	0.648186	Spleen	0.981723	ST3GAL6	intron_3_98482283_98487274	ENSG00000064225.13	0.456284
intron_3_9920602_9920925	0.64686	Spleen	0.981723	ENSG00000288550	intron_3_9962286_9962609	ENSG00000288550.3	0.458128
intron_3_9920602_9920925	0.64686	Spleen	0.981723	IL17RC	intron_3_9962286_9962609	ENSG00000163702.21	0.458128
intron_4_102305111_102307436	0.654751	Spleen	0.981723	SLC39A8	intron_4_103226268_103228593	ENSG00000138821.14	-0.447172
intron_4_105446502_105449350	0.640607	Spleen	0.981723	PPA2	intron_4_106367659_106370507	ENSG00000138777.20	0.466851
intron_4_105446502_105453598	0.640607	Spleen	0.981723	PPA2	intron_4_106367659_106374755	ENSG00000138777.20	-0.466851
intron_4_109682742_109684443	0.638792	Spleen	0.981723	MCUB	intron_4_110603898_110605599	ENSG00000005059.16	0.469388
intron_4_112265067_112265734	0.650869	Spleen	0.981723	AP1AR	intron_4_113186223_113186890	ENSG00000138660.12	0.452555
intron_4_128511645_128512904	0.650671	Spleen	0.981723	LINC02615	intron_4_129432800_129434059	ENSG00000251432.8	0.45283
intron_4_152100817_152101484	0.656721	Spleen	0.981723	LINC02273	intron_4_153021969_153022636	ENSG00000245954.10	-0.444444
intron_4_152101218_152101484	0.656721	Spleen	0.981723	LINC02273	intron_4_153022370_153022636	ENSG00000245954.10	0.444444
intron_4_158672490_158679290	0.64039	Spleen	0.981723	ETFDH	intron_4_159593642_159600442	ENSG00000171503.13	0.467153
intron_4_17585136_17585951	0.6473	Spleen	0.981723	LAP3	intron_4_17586759_17587574	ENSG00000002549.13	-0.457516
intron_4_17585136_17588819	0.6473	Spleen	0.981723	LAP3	intron_4_17586759_17590442	ENSG00000002549.13	0.457516
intron_4_184685498_184685576	0.651081	Spleen	0.981723	PRIMPOL	intron_4_185606652_185606730	ENSG00000164306.11	-0.452261
intron_4_189952287_189953068	0.655636	Spleen	0.981723	FRG1	intron_4_190873442_190874223	ENSG00000109536.12	0.445946
intron_4_48892889_48894006	0.645206	Spleen	0.981723	OCIAD2	intron_4_48894906_48896023	ENSG00000145247.12	0.460432
intron_4_75971458_75973317	0.653921	Spleen	0.981723	SDAD1	intron_4_76892611_76894470	ENSG00000198301.12	-0.448322
intron_4_78935283_78939040	0.643667	Spleen	0.981723	PAQR3	intron_4_79856437_79860194	ENSG00000163291.14	-0.462578
intron_4_8232156_8232707	0.649625	Spleen	0.981723	SH3TC1	intron_4_8233883_8234434	ENSG00000125089.18	-0.454284
intron_4_866501_866956	0.644063	Spleen	0.981723	GAK	intron_4_860289_860744	ENSG00000178950.18	0.462025
intron_5_132204152_132207708	0.643067	Spleen	0.981723	P4HA2	intron_5_131539845_131543401	ENSG00000072682.20	0.463415
intron_5_136047420_136048253	0.650763	Spleen	0.981723	TGFBI	intron_5_135383109_135383942	ENSG00000120708.17	-0.452703
intron_5_136047420_136049439	0.650763	Spleen	0.981723	TGFBI	intron_5_135383109_135385128	ENSG00000120708.17	0.452703
intron_5_136048349_136049439	0.645904	Spleen	0.981723	TGFBI	intron_5_135384038_135385128	ENSG00000120708.17	-0.459459
intron_5_150379732_150383062	0.656191	Spleen	0.981723	TCOF1	intron_5_149759295_149762625	ENSG00000070814.22	0.445178
intron_5_150379732_150387902	0.656534	Spleen	0.981723	TCOF1	intron_5_149759295_149767465	ENSG00000070814.22	-0.444704
intron_5_150402625_150403121	0.641606	Spleen	0.981723	CD74	intron_5_149782188_149782684	ENSG00000019582.17	-0.465455
intron_5_150402625_150404680	0.641606	Spleen	0.981723	CD74	intron_5_149782188_149784243	ENSG00000019582.17	0.465455
intron_5_150403312_150404680	0.641606	Spleen	0.981723	CD74	intron_5_149782875_149784243	ENSG00000019582.17	-0.465455
intron_5_176982623_177006539	0.656887	Spleen	0.981723	UIMC1	intron_5_176409624_176433540	ENSG00000087206.17	0.444216
intron_5_177539147_177547168	0.641331	Spleen	0.981723	FAM193B	intron_5_176966148_176974169	ENSG00000146067.17	-0.465839
intron_5_177539147_177553168	0.641331	Spleen	0.981723	FAM193B	intron_5_176966148_176980169	ENSG00000146067.17	0.465839
intron_5_178053973_178067015	0.649017	Spleen	0.981723	FAM153CP	intron_5_177480974_177494016	ENSG00000204677.13	0.455128
intron_5_35694348_35695735	0.649168	Spleen	0.981723	SPEF2	intron_5_35694450_35695837	ENSG00000152582.14	0.454918
intron_5_37000570_37000817	0.639575	Spleen	0.981723	NIPBL	intron_5_37000672_37000919	ENSG00000164190.19	-0.468293
intron_5_75379473_75381072	0.657172	Spleen	0.981723	CERT1	intron_5_74675298_74676897	ENSG00000113163.19	-0.443821
intron_6_104777097_104777206	0.651897	Spleen	0.981723	HACE1	intron_6_105224972_105225081	ENSG00000085382.12	-0.451128
intron_6_106652582_106654730	0.637047	Spleen	0.981723	QRSL1	intron_6_107100457_107102605	ENSG00000130348.11	0.471831
intron_6_108992899_108994462	0.655426	Spleen	0.981723	SESN1	intron_6_109314102_109315665	ENSG00000080546.14	0.446237
intron_6_116658924_116660736	0.653689	Spleen	0.981723	ZUP1	intron_6_116980087_116981899	ENSG00000153975.10	-0.448643
intron_6_132751518_132755843	0.638224	Spleen	0.981723	VNN2	intron_6_133072657_133076982	ENSG00000112303.14	-0.470183
intron_6_152698098_152722763	0.646059	Spleen	0.981723	MYCT1	intron_6_153019233_153043898	ENSG00000120279.7	-0.459244
intron_6_159679298_159682474	0.637926	Spleen	0.981723	SOD2	intron_6_160100330_160103506	ENSG00000291237.1	-0.470601
intron_6_159685033_159688126	0.637926	Spleen	0.981723	SOD2	intron_6_160106065_160109158	ENSG00000291237.1	0.470601
intron_6_26538501_26539901	0.648015	Spleen	0.981723	HMGN4	intron_6_26538729_26540129	ENSG00000182952.5	-0.456522
intron_6_26538501_26545127	0.648015	Spleen	0.981723	HMGN4	intron_6_26538729_26545355	ENSG00000182952.5	0.456522
intron_6_2988709_2989528	0.657105	Spleen	0.981723	LINC01011	intron_6_2988943_2989762	ENSG00000244041.7	-0.443914
intron_6_3016985_3019479	0.65314	Spleen	0.981723	NQO2	intron_6_3017219_3019713	ENSG00000124588.22	0.449405
intron_6_31651776_31652400	0.65271	Spleen	0.981723	BAG6	intron_6_31619553_31620177	ENSG00000204463.14	-0.45
intron_6_31651776_31652424	0.65271	Spleen	0.981723	BAG6	intron_6_31619553_31620201	ENSG00000204463.14	0.45
intron_6_31664577_31664841	0.649867	Spleen	0.981723	GPANK1	intron_6_31632354_31632618	ENSG00000204438.11	0.453947
intron_6_31664580_31664841	0.649867	Spleen	0.981723	GPANK1	intron_6_31632357_31632618	ENSG00000204438.11	0.453947
intron_6_31665003_31665574	0.651641	Spleen	0.981723	GPANK1	intron_6_31632780_31633351	ENSG00000204438.11	-0.451484
intron_6_31665003_31665861	0.654609	Spleen	0.981723	GPANK1	intron_6_31632780_31633638	ENSG00000204438.11	-0.447368
intron_6_41780826_41781350	0.651689	Spleen	0.981723	ENSG00000124593	intron_6_41748564_41749088	ENSG00000124593.16	0.451417
intron_6_41780826_41781350	0.651689	Spleen	0.981723	PRICKLE4	intron_6_41748564_41749088	ENSG00000278224.7	0.451417
intron_6_43656723_43670789	0.65616	Spleen	0.981723	RSPH9	intron_6_43624460_43638526	ENSG00000172426.16	-0.445221
intron_6_46884271_46888335	0.640528	Spleen	0.981723	ADGRF5	intron_6_46852008_46856072	ENSG00000069122.19	-0.46696
intron_6_5431172_5545180	0.642499	Spleen	0.981723	FARS2	intron_6_5431405_5545413	ENSG00000145982.13	-0.464208
intron_6_73635500_73636621	0.642969	Spleen	0.981723	SLC17A5	intron_6_74345223_74346344	ENSG00000119899.13	-0.463552
intron_6_83162919_83164660	0.643501	Spleen	0.981723	DOP1A	intron_6_83872638_83874379	ENSG00000083097.15	-0.46281
intron_7_107564209_107564588	0.64039	Spleen	0.981723	DUS4L-BCAP29	intron_7_107204654_107205033	ENSG00000288558.3	-0.467153
intron_7_107564209_107564588	0.64039	Spleen	0.981723	DUS4L	intron_7_107204654_107205033	ENSG00000105865.11	-0.467153
intron_7_12218521_12224226	0.64039	Spleen	0.981723	TMEM106B	intron_7_12258147_12263852	ENSG00000106460.20	0.467153
intron_7_128748804_128754529	0.648178	Spleen	0.981723	CALU	intron_7_128388858_128394583	ENSG00000128595.17	0.456294
intron_7_128754722_128758871	0.656435	Spleen	0.981723	CALU	intron_7_128394776_128398925	ENSG00000128595.17	0.444841
intron_7_139782564_139782666	0.641848	Spleen	0.981723	TBXAS1	intron_7_139482363_139482465	ENSG00000059377.19	-0.465116
intron_7_149826959_149827769	0.638123	Spleen	0.981723	SSPOP	intron_7_149524048_149524858	ENSG00000197558.13	0.470324
intron_7_150687087_150692315	0.640738	Spleen	0.981723	GIMAP2	intron_7_150384175_150389403	ENSG00000106560.11	0.466667
intron_7_151051095_151051810	0.638704	Spleen	0.981723	ASIC3	intron_7_150748182_150748897	ENSG00000213199.8	-0.469512
intron_7_151051319_151051810	0.638704	Spleen	0.981723	ASIC3	intron_7_150748406_150748897	ENSG00000213199.8	-0.469512
intron_7_151352193_151352812	0.642443	Spleen	0.981723	NUB1	intron_7_151049279_151049898	ENSG00000013374.17	-0.464286
intron_7_18591642_18593908	0.643552	Spleen	0.981723	HDAC9	intron_7_18631265_18633531	ENSG00000048052.25	-0.462738
intron_7_195732_208898	0.641739	Spleen	0.981723	FAM20C	intron_7_195732_208898	ENSG00000177706.9	-0.465269
intron_7_27116343_27121919	0.650197	Spleen	0.981723	HOXA-AS2	intron_7_27155962_27161538	ENSG00000253552.8	-0.453488
intron_7_32489344_32495230	0.646934	Spleen	0.981723	LSM5	intron_7_32528956_32534842	ENSG00000106355.10	-0.458026
intron_7_34955367_34957984	0.641061	Spleen	0.981723	DPY19L1	intron_7_34994979_34997596	ENSG00000173852.16	0.466216
intron_7_64898054_64917030	0.647625	Spleen	0.981723	ZNF273	intron_7_64358432_64377408	ENSG00000198039.12	-0.457064
intron_7_65964458_65967731	0.654248	Spleen	0.981723	GUSB	intron_7_65429445_65432718	ENSG00000169919.17	-0.447869
intron_7_66531871_66554585	0.645206	Spleen	0.981723	ENSG00000291136	intron_7_65996858_66019572	ENSG00000291136.1	-0.460432
intron_7_66560675_66573385	0.645206	Spleen	0.981723	ENSG00000291136	intron_7_66025662_66038372	ENSG00000291136.1	0.460432
intron_7_7567072_7568026	0.652845	Spleen	0.981723	MIOS	intron_7_7606703_7607657	ENSG00000164654.16	0.449813
intron_7_77684251_77685202	0.644664	Spleen	0.981723	APTR	intron_7_77313568_77314519	ENSG00000214293.11	-0.461187
intron_7_90596718_90604218	0.654915	Spleen	0.981723	CDK14	intron_7_90226032_90233532	ENSG00000058091.17	-0.446945
intron_7_96170125_96171472	0.652203	Spleen	0.981723	SLC25A13	intron_7_95799437_95800784	ENSG00000004864.14	0.450704
intron_8_122781946_122863477	0.641202	Spleen	0.981723	ZHX2	intron_8_123794185_123875716	ENSG00000178764.8	-0.466019
intron_8_12729332_12731736	0.655207	Spleen	0.981723	LONRF1	intron_8_12586841_12589245	ENSG00000154359.13	0.446541
intron_8_129903350_129904499	0.653233	Spleen	0.981723	CYRIB	intron_8_130915596_130916745	ENSG00000153310.22	-0.449275
intron_8_129903350_129970943	0.653233	Spleen	0.981723	CYRIB	intron_8_130915596_130983189	ENSG00000153310.22	0.449275
intron_8_141221765_141253989	0.655566	Spleen	0.981723	SLC45A4	intron_8_142231864_142264088	ENSG00000022567.10	-0.446043
intron_8_143021433_143021566	0.645694	Spleen	0.981723	LY6E	intron_8_144102850_144102983	ENSG00000160932.11	-0.459753
intron_8_143023042_143023669	0.645694	Spleen	0.981723	LY6E	intron_8_144104459_144105086	ENSG00000160932.11	0.459753
intron_8_143280997_143281482	0.649066	Spleen	0.981723	MINCR	intron_8_144363167_144363652	ENSG00000253716.8	-0.45506
intron_8_143559969_143560603	0.654448	Spleen	0.981723	GSDMD	intron_8_144642139_144642773	ENSG00000104518.11	0.447592
intron_8_143586290_143586729	0.653231	Spleen	0.981723	EEF1D	intron_8_144668460_144668899	ENSG00000104529.19	0.449278
intron_8_144837507_144841355	0.641733	Spleen	0.981723	ZNF7	intron_8_146062892_146066740	ENSG00000147789.16	-0.465278
intron_8_17064237_17069688	0.648727	Spleen	0.981723	MICU3	intron_8_16921746_16927197	ENSG00000155970.12	-0.455531
intron_8_17991676_17993483	0.643391	Spleen	0.981723	PCM1	intron_8_17849185_17850992	ENSG00000078674.20	-0.462963
intron_8_17991700_17993483	0.643391	Spleen	0.981723	PCM1	intron_8_17849209_17850992	ENSG00000078674.20	0.462963
intron_8_22057136_22066705	0.639018	Spleen	0.981723	DMTN	intron_8_21914647_21924216	ENSG00000158856.19	0.469072
intron_8_25390287_25391896	0.647883	Spleen	0.981723	DOCK5	intron_8_25247803_25249412	ENSG00000147459.18	0.456705
intron_8_29047453_29048957	0.6499	Spleen	0.981723	HMBOX1	intron_8_28904970_28906474	ENSG00000147421.18	-0.453901
intron_8_76986296_76999990	0.651285	Spleen	0.981723	PEX2	intron_8_77898532_77912226	ENSG00000164751.15	0.451977
intron_8_95035576_95041570	0.638512	Spleen	0.981723	NDUFAF6	intron_8_96047804_96053798	ENSG00000156170.14	-0.46978
intron_8_98212501_98222479	0.652427	Spleen	0.981723	NIPAL2	intron_8_99224729_99234707	ENSG00000104361.10	0.450394
intron_9_104764300_104766325	0.647443	Spleen	0.981723	NIPSNAP3B	intron_9_107526581_107528606	ENSG00000165028.12	-0.457317
intron_9_104770998_104771234	0.647443	Spleen	0.981723	NIPSNAP3B	intron_9_107533279_107533515	ENSG00000165028.12	-0.457317
intron_9_127405565_127407112	0.640738	Spleen	0.981723	SLC2A8	intron_9_130167844_130169391	ENSG00000136856.18	0.466667
intron_9_128169700_128170020	0.655985	Spleen	0.981723	CIZ1	intron_9_130931979_130932299	ENSG00000148337.22	0.445463
intron_9_128822833_128823747	0.652346	Spleen	0.981723	ENSG00000286112	intron_9_131585112_131586026	ENSG00000286112.1	-0.450506
intron_9_128822833_128823747	0.652346	Spleen	0.981723	SPOUT1	intron_9_131585112_131586026	ENSG00000198917.13	-0.450506
intron_9_129809032_129809342	0.654954	Spleen	0.981723	TOR1B	intron_9_132571311_132571621	ENSG00000136816.16	0.446891
intron_9_129809032_129810227	0.654954	Spleen	0.981723	TOR1B	intron_9_132571311_132572506	ENSG00000136816.16	-0.446891
intron_9_133160251_133161467	0.638596	Spleen	0.981723	GBGT1	intron_9_136035638_136036854	ENSG00000148288.13	-0.469663
intron_9_133425612_133425938	0.653233	Spleen	0.981723	ADAMTS13	intron_9_136290732_136291058	ENSG00000160323.19	0.449275
intron_9_133456719_133458974	0.641911	Spleen	0.981723	ADAMTS13	intron_9_136321841_136324096	ENSG00000160323.19	0.465029
intron_9_136831861_136832262	0.655457	Spleen	0.981723	RABL6	intron_9_139726313_139726714	ENSG00000196642.19	-0.446194
intron_9_136831861_136832265	0.655457	Spleen	0.981723	RABL6	intron_9_139726313_139726717	ENSG00000196642.19	0.446194
intron_9_280905_286461	0.648557	Spleen	0.981723	DOCK8	intron_9_280905_286461	ENSG00000107099.18	0.455767
intron_9_34405964_34458204	0.657173	Spleen	0.981723	FAM219A	intron_9_34405962_34458202	ENSG00000164970.15	0.44382
intron_9_34637089_34637220	0.638409	Spleen	0.981723	SIGMAR1	intron_9_34637086_34637217	ENSG00000147955.18	0.469925
intron_9_34647258_34647832	0.641097	Spleen	0.981723	GALT	intron_9_34647255_34647829	ENSG00000213930.12	0.466165
intron_9_34647705_34647832	0.639839	Spleen	0.981723	GALT	intron_9_34647702_34647829	ENSG00000213930.12	0.467925
intron_9_34647961_34648048	0.637142	Spleen	0.981723	GALT	intron_9_34647958_34648045	ENSG00000213930.12	0.471698
intron_9_34647961_34648115	0.639839	Spleen	0.981723	ENSG00000258728	intron_9_34647958_34648112	ENSG00000258728.2	-0.467925
intron_9_34647961_34648115	0.639839	Spleen	0.981723	GALT	intron_9_34647958_34648112	ENSG00000213930.12	-0.467925
intron_9_35092767_35093030	0.641819	Spleen	0.981723	PIGO	intron_9_35092764_35093027	ENSG00000165282.15	-0.465157
intron_9_35685139_35685269	0.652472	Spleen	0.981723	TPM2	intron_9_35685136_35685266	ENSG00000198467.16	0.450331
intron_9_36199096_36204068	0.650995	Spleen	0.981723	CLTA	intron_9_36199093_36204065	ENSG00000122705.18	-0.452381
intron_9_68355605_68357723	0.645097	Spleen	0.981723	PGM5-AS1	intron_9_70970521_70972639	ENSG00000224958.6	0.460585
intron_9_77434522_77529069	0.654868	Spleen	0.981723	GNA14	intron_9_80049438_80143985	ENSG00000156049.7	0.44701
intron_9_92032558_92034810	0.651811	Spleen	0.981723	SPTLC1	intron_9_94794840_94797092	ENSG00000090054.16	0.451247
intron_9_92047708_92049960	0.655926	Spleen	0.981723	SPTLC1	intron_9_94809990_94812242	ENSG00000090054.16	0.445545
intron_9_92289426_92293441	0.645904	Spleen	0.981723	IARS1	intron_9_95051708_95055723	ENSG00000196305.19	-0.459459
intron_9_97591435_97599634	0.642382	Spleen	0.981723	TMOD1	intron_9_100353717_100361916	ENSG00000136842.14	-0.464371
intron_14_100102379_100123539	0.585244	Nerve_Tibial	0.981724	EVL	intron_14_100568716_100589876	ENSG00000196405.13	-0.545741
intron_1_962917_963109	0.58525	Nerve_Tibial	0.981724	KLHL17	intron_1_898297_898489	ENSG00000187961.15	-0.545732
intron_1_963504_963920	0.58525	Nerve_Tibial	0.981724	KLHL17	intron_1_898884_899300	ENSG00000187961.15	0.545732
intron_10_84417861_84425731	0.585441	Nerve_Tibial	0.981727	CCSER2	intron_10_86177617_86185487	ENSG00000107771.17	-0.545455
intron_11_95790743_95799232	0.585441	Nerve_Tibial	0.981727	CEP57	intron_11_95523907_95532396	ENSG00000166037.11	-0.545455
intron_1_12579412_12580523	0.585441	Nerve_Tibial	0.981727	DHRS3	intron_1_12639440_12640551	ENSG00000162496.9	-0.545455
intron_1_92108001_92129687	0.585441	Nerve_Tibial	0.981727	BTBD8	intron_1_92573558_92595244	ENSG00000189195.15	0.545455
intron_2_171061156_171081640	0.585441	Nerve_Tibial	0.981727	TLK1	intron_2_171917666_171938150	ENSG00000198586.14	-0.545455
intron_4_1073662_1079643	0.585441	Nerve_Tibial	0.981727	RNF212	intron_4_1067450_1073431	ENSG00000178222.14	0.545455
intron_6_7599680_7601336	0.661567	Adrenal_Gland	0.981728	SNRNP48	intron_6_7599913_7601569	ENSG00000168566.13	0.437751
intron_14_77098361_77099884	0.659993	smultixcan	0.981729	CIPC	intron_14_77564704_77566227	ENSG00000198894.8	0.439922
intron_3_47407811_47407890	0.659974	smultixcan	0.981729	PTPN23	intron_3_47449301_47449380	ENSG00000076201.16	-0.613629
intron_4_25391015_25392338	0.660003	smultixcan	0.981729	ANAPC4	intron_4_25392637_25393960	ENSG00000053900.11	-0.560611
intron_5_179559835_179560025	0.680586	Brain_Putamen_basal_ganglia	0.981732	RUFY1	intron_5_178986836_178987026	ENSG00000176783.15	0.411664
intron_1_46405794_46408459	0.670067	Thyroid	0.981736	FAAH	intron_1_46871466_46874131	ENSG00000117480.16	-0.426056
intron_2_110201494_110204900	0.670082	Thyroid	0.981736	NPHP1	intron_2_110959071_110962477	ENSG00000144061.14	-0.426035
intron_8_143568261_143568552	0.627027	Artery_Aorta	0.981737	MROH6	intron_8_144650431_144650722	ENSG00000204839.9	0.485915
intron_11_61436960_61437625	0.643892	Breast_Mammary_Tissue	0.981738	SDHAF2	intron_11_61204432_61205097	ENSG00000167985.7	-0.462264
intron_16_77725584_77741582	0.69927	Brain_Cerebellar_Hemisphere	0.98174	NUDT7	intron_16_77759481_77775479	ENSG00000140876.11	0.386307
intron_12_133192003_133193428	0.701633	Brain_Spinal_cord_cervical_c-1	0.98174	ENSG00000256825	intron_12_133768589_133770014	ENSG00000256825.4	-0.383117
intron_12_133192003_133193428	0.701633	Brain_Spinal_cord_cervical_c-1	0.98174	ZNF268	intron_12_133768589_133770014	ENSG00000090612.22	-0.383117
intron_14_21088098_21088830	0.701473	Brain_Spinal_cord_cervical_c-1	0.98174	ARHGEF40	intron_14_21556257_21556989	ENSG00000165801.10	0.383333
intron_17_1783476_1784326	0.701633	Brain_Spinal_cord_cervical_c-1	0.98174	SMYD4	intron_17_1686770_1687620	ENSG00000186532.12	0.383117
intron_19_36825692_36850700	0.701576	Brain_Spinal_cord_cervical_c-1	0.98174	ZNF790	intron_19_37316594_37341602	ENSG00000197863.9	0.383193
intron_9_105348451_105356212	0.701563	Brain_Spinal_cord_cervical_c-1	0.98174	SLC44A1	intron_9_108110732_108118493	ENSG00000070214.17	0.383212
intron_22_49921761_49922612	0.527397	Heart_Left_Ventricle	0.981741	CRELD2	intron_22_50315409_50316260	ENSG00000184164.15	0.631985
intron_16_84075656_84081747	0.605651	Colon_Transverse	0.981742	MBTPS1	intron_16_84109261_84115352	ENSG00000140943.18	0.516291
intron_2_158358570_158456415	0.661911	Testis	0.981742	CCDC148	intron_2_159215082_159312927	ENSG00000153237.19	-0.437276
intron_2_45698009_45701383	0.661905	Testis	0.981742	PRKCE	intron_2_45925148_45928522	ENSG00000171132.14	-0.437284
intron_10_102728529_102729723	0.670185	Thyroid	0.981744	SFXN2	intron_10_104488286_104489480	ENSG00000156398.13	0.425894
intron_11_47425946_47426205	0.670449	Thyroid	0.981744	PSMC3	intron_11_47447497_47447756	ENSG00000165916.9	0.425532
intron_11_58570713_58575760	0.670249	Thyroid	0.981744	LPXN	intron_11_58338186_58343233	ENSG00000110031.13	0.425806
intron_14_69191591_69209424	0.670392	Thyroid	0.981744	EXD2	intron_14_69658308_69676141	ENSG00000081177.19	0.42561
intron_19_436431_436630	0.670469	Thyroid	0.981744	SHC2	intron_19_436431_436630	ENSG00000129946.11	-0.425505
intron_1_9104634_9105486	0.670288	Thyroid	0.981744	GPR157	intron_1_9164693_9165545	ENSG00000180758.12	-0.425752
intron_20_2494044_2500656	0.670403	Thyroid	0.981744	ENSG00000256566	intron_20_2474690_2481302	ENSG00000256566.1	0.425595
intron_20_2494044_2500656	0.670403	Thyroid	0.981744	ZNF343	intron_20_2474690_2481302	ENSG00000088876.13	0.425595
intron_22_38057436_38057753	0.670449	Thyroid	0.981744	PICK1	intron_22_38453443_38453760	ENSG00000100151.16	0.425532
intron_22_38057587_38057753	0.670449	Thyroid	0.981744	PICK1	intron_22_38453594_38453760	ENSG00000100151.16	-0.425532
intron_2_42055020_42055286	0.670408	Thyroid	0.981744	PKDCC	intron_2_42282160_42282426	ENSG00000162878.13	0.425587
intron_7_65388028_65388806	0.669245	Brain_Cortex	0.981744	ZNF92	intron_7_64852941_64853719	ENSG00000146757.14	-0.427184
intron_8_60584815_60591858	0.669281	Brain_Cortex	0.981744	RAB2A	intron_8_61497374_61504417	ENSG00000104388.15	0.427136
intron_12_103778081_103780300	0.704271	Brain_Cerebellum	0.981746	NT5DC3	intron_12_104171859_104174078	ENSG00000111696.12	-0.379562
intron_14_58285756_58291635	0.704086	Brain_Cerebellum	0.981746	PSMA3-AS1	intron_14_58752474_58758353	ENSG00000257621.9	-0.379811
intron_14_73923522_73924702	0.704271	Brain_Cerebellum	0.981746	ZNF410	intron_14_74390225_74391405	ENSG00000119725.21	-0.379562
intron_14_77736006_77736971	0.704042	Brain_Cerebellum	0.981746	SNW1	intron_14_78202349_78203314	ENSG00000100603.14	0.37987
intron_15_101656020_101656922	0.704271	Brain_Cerebellum	0.981746	TARS3	intron_15_102196223_102197125	ENSG00000185418.16	0.379562
intron_15_75735303_75738387	0.704271	Brain_Cerebellum	0.981746	DNM1P35	intron_15_76027644_76030728	ENSG00000246877.2	-0.379562
intron_16_2934667_2937121	0.70422	Brain_Cerebellum	0.981746	FLYWCH1	intron_16_2984668_2987122	ENSG00000059122.17	-0.37963
intron_17_74446998_74449335	0.704169	Brain_Cerebellum	0.981746	GPRC5C	intron_17_72443137_72445474	ENSG00000170412.18	-0.379699
intron_19_32918339_32926190	0.704133	Brain_Cerebellum	0.981746	CEP89	intron_19_33409245_33417096	ENSG00000121289.18	0.379747
intron_1_91316184_91316391	0.703963	Brain_Cerebellum	0.981746	HFM1	intron_1_91781741_91781948	ENSG00000162669.16	-0.379976
intron_3_97950888_97954392	0.704271	Brain_Cerebellum	0.981746	RIOX2	intron_3_97669732_97673236	ENSG00000170854.18	0.379562
intron_4_153751475_153759797	0.703945	Brain_Cerebellum	0.981746	RNF175	intron_4_154672627_154680949	ENSG00000145428.15	0.38
intron_5_177547228_177553168	0.670497	Thyroid	0.981746	FAM193B	intron_5_176974229_176980169	ENSG00000146067.17	-0.425466
intron_5_53110148_53113859	0.664097	Brain_Amygdala	0.98175	MOCS2-DT	intron_5_52405978_52409689	ENSG00000247796.3	0.434263
intron_17_75935673_75937566	0.623055	Pancreas	0.981754	FBF1	intron_17_73931754_73933647	ENSG00000188878.20	0.491525
intron_1_11257165_11258485	0.622975	Pancreas	0.981754	MTOR	intron_1_11317222_11318542	ENSG00000198793.14	0.491639
intron_9_78253277_78254836	0.660029	smultixcan	0.981755	CEP78	intron_9_80868193_80869752	ENSG00000148019.14	0.126891
intron_6_13584225_13591669	0.60569	Colon_Transverse	0.981755	SIRT5	intron_6_13584457_13591901	ENSG00000124523.17	0.516236
intron_10_32273281_32273922	0.660123	smultixcan	0.981756	EPC1	intron_10_32562209_32562850	ENSG00000120616.16	0.439744
intron_10_45639963_45648294	0.660187	smultixcan	0.981756	ZFAND4	intron_10_46135411_46143742	ENSG00000172671.20	-0.263793
intron_11_118559864_118564965	0.660372	smultixcan	0.981756	IFT46	intron_11_118430579_118435680	ENSG00000118096.10	-0.161176
intron_12_25121913_25123211	0.660057	smultixcan	0.981756	DNAI7	intron_12_25274847_25276145	ENSG00000118307.20	0.119955
intron_12_48074793_48083591	0.660071	smultixcan	0.981756	SENP1	intron_12_48468576_48477374	ENSG00000079387.14	0.366512
intron_12_51049185_51053778	0.66042	smultixcan	0.981756	LETMD1	intron_12_51442968_51447561	ENSG00000050426.16	0.795116
intron_12_98725540_98727173	0.660327	smultixcan	0.981756	APAF1	intron_12_99119318_99120951	ENSG00000120868.14	-0.439462
intron_14_21500682_21500913	0.660306	smultixcan	0.981756	METTL3	intron_14_21968824_21969055	ENSG00000165819.12	-0.43949
intron_14_74057258_74064688	0.660162	smultixcan	0.981756	BBOF1	intron_14_74523961_74531391	ENSG00000119636.16	0.436687
intron_16_19030369_19035676	0.660143	smultixcan	0.981756	TMC7	intron_16_19041691_19046998	ENSG00000170537.13	-0.439716
intron_1_12006693_12007053	0.660422	smultixcan	0.981756	MFN2	intron_1_12066750_12067110	ENSG00000116688.18	-0.329498
intron_1_2605623_2606248	0.660143	smultixcan	0.981756	MMEL1	intron_1_2537062_2537687	ENSG00000142606.16	-5.55112e-17
intron_20_38623558_38626995	0.660212	smultixcan	0.981756	ARHGAP40	intron_20_37252201_37255638	ENSG00000124143.11	0.0651594
intron_20_3891411_3907926	0.660393	smultixcan	0.981756	PANK2	intron_20_3872058_3888573	ENSG00000125779.24	-0.29512
intron_22_19494602_19495981	0.660271	smultixcan	0.981756	CDC45	intron_22_19482125_19483504	ENSG00000093009.11	-0.439539
intron_22_20564688_20566467	0.660112	smultixcan	0.981756	MED15	intron_22_20918975_20920754	ENSG00000099917.17	0.127672
intron_2_134502997_134550570	0.660126	smultixcan	0.981756	TMEM163	intron_2_135260568_135308141	ENSG00000152128.13	0.439646
intron_2_24665915_24673366	0.660279	smultixcan	0.981756	NCOA1	intron_2_24888784_24896235	ENSG00000084676.16	-0.0488364
intron_2_32116212_32126948	0.660143	smultixcan	0.981756	SPAST	intron_2_32341281_32352017	ENSG00000021574.14	-0.146572
intron_2_71068712_71070741	0.660371	smultixcan	0.981756	NAGK	intron_2_71295842_71297871	ENSG00000124357.13	0.370778
intron_3_55470550_55474337	0.66022	smultixcan	0.981756	WNT5A	intron_3_55504578_55508365	ENSG00000114251.15	5.55112e-17
intron_3_56559594_56560862	0.660248	smultixcan	0.981756	CCDC66	intron_3_56593622_56594890	ENSG00000180376.17	0.109576
intron_5_31409332_31410746	0.66044	smultixcan	0.981756	DROSHA	intron_5_31409439_31410853	ENSG00000113360.17	-0.341683
intron_5_73832459_73840480	0.660224	smultixcan	0.981756	ARHGEF28	intron_5_73128284_73136305	ENSG00000214944.10	0.439604
intron_6_10770204_10802331	0.660335	smultixcan	0.981756	TMEM14B	intron_6_10770437_10802564	ENSG00000137210.14	-0.432388
intron_7_139780824_139782666	0.660233	smultixcan	0.981756	TBXAS1	intron_7_139480623_139482465	ENSG00000059377.19	0.324101
intron_7_32489344_32490131	0.660174	smultixcan	0.981756	LSM5	intron_7_32528956_32529743	ENSG00000106355.10	-0.614312
intron_8_18014840_18025361	0.660384	smultixcan	0.981756	PCM1	intron_8_17872349_17882870	ENSG00000078674.20	-0.0783673
intron_8_25844640_25850594	0.660306	smultixcan	0.981756	EBF2	intron_8_25702156_25708110	ENSG00000221818.9	0.43949
intron_8_30756887_30760888	0.66043	smultixcan	0.981756	UBXN8	intron_8_30614404_30618405	ENSG00000104691.16	0.382766
intron_8_9372944_9374934	0.660306	smultixcan	0.981756	ENSG00000254237	intron_8_9230454_9232444	ENSG00000254237.6	-0.43949
intron_8_9373106_9374934	0.660306	smultixcan	0.981756	ENSG00000254237	intron_8_9230616_9232444	ENSG00000254237.6	0.43949
intron_9_129809032_129810227	0.660273	smultixcan	0.981756	TOR1B	intron_9_132571311_132572506	ENSG00000136816.16	-0.438372
intron_4_75971458_75973317	0.653921	Adipose_Visceral_Omentum	0.981756	SDAD1	intron_4_76892611_76894470	ENSG00000198301.12	0.448322
intron_12_21501948_21506885	0.660449	smultixcan	0.981758	GOLT1B	intron_12_21654882_21659819	ENSG00000111711.10	-0.0136126
intron_11_2133665_2135367	0.720631	Prostate	0.981759	ENSG00000284779	intron_11_2154895_2156597	ENSG00000284779.3	0.357616
intron_11_2133665_2135367	0.720631	Prostate	0.981759	IGF2	intron_11_2154895_2156597	ENSG00000167244.22	0.357616
intron_11_2133665_2135367	0.720631	Prostate	0.981759	INS-IGF2	intron_11_2154895_2156597	ENSG00000129965.15	0.357616
intron_1_1756608_1756739	0.720662	Prostate	0.981759	NADK	intron_1_1688047_1688178	ENSG00000008130.15	0.357575
intron_1_184507682_184590739	0.720595	Prostate	0.981759	C1orf21	intron_1_184476816_184559873	ENSG00000116667.15	-0.357664
intron_20_13569586_13580897	0.720643	Prostate	0.981759	TASP1	intron_20_13550233_13561544	ENSG00000089123.16	0.357599
intron_3_119513719_119517205	0.720686	Prostate	0.981759	TIMMDC1	intron_3_119232566_119236052	ENSG00000113845.10	0.357542
intron_3_20146430_20147963	0.720646	Prostate	0.981759	KAT2B	intron_3_20187922_20189455	ENSG00000114166.8	0.357595
intron_2_208304318_208304846	0.670535	Thyroid	0.981761	PIKFYVE	intron_2_209169042_209169570	ENSG00000115020.17	-0.425414
intron_12_12330958_12338420	0.579178	Artery_Tibial	0.981761	MANSC1	intron_12_12483892_12491354	ENSG00000111261.14	-0.554585
intron_10_96907747_96944113	0.653954	Adipose_Visceral_Omentum	0.981762	LCOR	intron_10_98667504_98703870	ENSG00000196233.14	-0.448276
intron_10_15221060_15248639	0.660742	smultixcan	0.981764	FAM171A1	intron_10_15263059_15290638	ENSG00000148468.17	0.243827
intron_10_19498646_19531194	0.660644	smultixcan	0.981764	MALRD1	intron_10_19787575_19820123	ENSG00000204740.11	0.439024
intron_11_103321237_103323886	0.660771	smultixcan	0.981764	DYNC2H1	intron_11_103191966_103194614	ENSG00000187240.17	0.438849
intron_11_85983973_85996826	0.660463	smultixcan	0.981764	PICALM	intron_11_85695016_85707869	ENSG00000073921.18	0.214654
intron_12_6867681_6868864	0.660653	smultixcan	0.981764	TPI1	intron_12_6976845_6978028	ENSG00000111669.15	-0.436989
intron_13_101176374_101191917	0.660738	smultixcan	0.981764	NALCN	intron_13_101828725_101844268	ENSG00000102452.18	-0.615126
intron_14_75882902_75886700	0.660567	smultixcan	0.981764	TTLL5	intron_14_76349245_76353043	ENSG00000119685.20	0.43913
intron_15_45069052_45072317	0.66055	smultixcan	0.981764	SORD	intron_15_45361250_45364515	ENSG00000140263.15	0.439153
intron_15_45252072_45253781	0.660771	smultixcan	0.981764	SLC28A2-AS1	intron_15_45544270_45545979	ENSG00000259520.6	-0.438849
intron_17_35601071_35605705	0.660487	smultixcan	0.981764	AP2B1	intron_17_33928090_33932724	ENSG00000006125.18	-0.396947
intron_17_3592383_3608427	0.660755	smultixcan	0.981764	TRPV1	intron_17_3495677_3511721	ENSG00000196689.13	-0.0981706
intron_17_7387154_7387378	0.660676	smultixcan	0.981764	TNK1	intron_17_7290473_7290697	ENSG00000174292.13	0.436583
intron_1_119385053_119386622	0.660771	smultixcan	0.981764	HAO2	intron_1_119927676_119929245	ENSG00000116882.15	0.438849
intron_1_209661567_209662911	0.660657	smultixcan	0.981764	HSD11B1-AS1	intron_1_209834912_209836256	ENSG00000227591.6	0.539459
intron_1_86863605_86880662	0.660644	smultixcan	0.981764	SELENOF	intron_1_87329288_87346345	ENSG00000183291.18	-0.439024
intron_22_20115780_20116038	0.660566	smultixcan	0.981764	TRMT2A	intron_22_20103303_20103561	ENSG00000099899.16	-0.439132
intron_22_32370941_32377261	0.660724	smultixcan	0.981764	RFPL3S	intron_22_32766928_32773248	ENSG00000205853.12	-0.438914
intron_3_46999117_46999315	0.660771	smultixcan	0.981764	NBEAL2	intron_3_47040607_47040805	ENSG00000160796.18	0.438849
intron_3_47857512_47870813	0.660514	smultixcan	0.981764	MAP4	intron_3_47899002_47912303	ENSG00000047849.22	-0.44041
intron_4_2341615_2353933	0.66063	smultixcan	0.981764	ZFYVE28	intron_4_2343342_2355660	ENSG00000159733.14	-0.906659
intron_7_34941884_34942615	0.660524	smultixcan	0.981764	DPY19L1	intron_7_34981496_34982227	ENSG00000173852.16	0.439189
intron_8_129760589_129762626	0.660614	smultixcan	0.981764	GSDMC	intron_8_130772835_130774872	ENSG00000147697.9	-0.260391
intron_8_30733308_30751396	0.660644	smultixcan	0.981764	UBXN8	intron_8_30590825_30608913	ENSG00000104691.16	0.439024
intron_9_110973558_111038167	0.660644	smultixcan	0.981764	LPAR1	intron_9_113735838_113800447	ENSG00000198121.15	0.439024
intron_9_33060584_33062049	0.660549	smultixcan	0.981764	SMU1	intron_9_33060582_33062047	ENSG00000122692.9	-0.417227
intron_9_5824001_5830727	0.660771	smultixcan	0.981764	ERMP1	intron_9_5824001_5830727	ENSG00000099219.15	0.438849
intron_11_134261890_134262132	0.71645	Liver	0.981765	ACAD8	intron_11_134131784_134132026	ENSG00000151498.12	0.363208
intron_11_134261890_134262520	0.71645	Liver	0.981765	ACAD8	intron_11_134131784_134132414	ENSG00000151498.12	-0.363208
intron_11_134262276_134262520	0.71645	Liver	0.981765	ACAD8	intron_11_134132170_134132414	ENSG00000151498.12	0.363208
intron_12_21506976_21508383	0.716427	Liver	0.981765	GOLT1B	intron_12_21659910_21661317	ENSG00000111711.10	0.363238
intron_12_57100090_57102290	0.716521	Liver	0.981765	STAT6	intron_12_57493873_57496073	ENSG00000166888.12	-0.363112
intron_12_57100899_57102290	0.716521	Liver	0.981765	STAT6	intron_12_57494682_57496073	ENSG00000166888.12	0.363112
intron_5_82304850_82304934	0.716467	Liver	0.981765	ATP6AP1L	intron_5_81600669_81600753	ENSG00000205464.13	0.363184
intron_4_120839274_120853418	0.585138	Brain_Hypothalamus	0.981768	PRDM5	intron_4_121760429_121774573	ENSG00000138738.11	-0.545896
intron_12_132861634_132870724	0.701439	Adipose_Subcutaneous	0.98177	CHFR	intron_12_133438220_133447310	ENSG00000072609.18	0.383379
intron_16_69121170_69132484	0.701588	Adipose_Subcutaneous	0.98177	CHTF8	intron_16_69155073_69166387	ENSG00000168802.14	-0.383178
intron_19_36825692_36850700	0.701576	Adipose_Subcutaneous	0.98177	ZNF790	intron_19_37316594_37341602	ENSG00000197863.9	0.383193
intron_19_51873706_51877282	0.701481	Adipose_Subcutaneous	0.98177	ZNF577	intron_19_52376959_52380535	ENSG00000161551.15	0.383322
intron_4_25314164_25315318	0.701516	Adipose_Subcutaneous	0.98177	ZCCHC4	intron_4_25315786_25316940	ENSG00000168228.16	-0.383275
intron_6_56464756_56466078	0.701424	Adipose_Subcutaneous	0.98177	DST	intron_6_56329554_56330876	ENSG00000151914.22	-0.383399
intron_9_105348451_105356212	0.701563	Adipose_Subcutaneous	0.98177	SLC44A1	intron_9_108110732_108118493	ENSG00000070214.17	-0.383212
intron_19_54421388_54422190	0.584758	Artery_Coronary	0.98177	TTYH1	intron_19_54932562_54933364	ENSG00000167614.14	-0.546448
intron_20_63931022_63931465	0.584758	Artery_Coronary	0.98177	DNAJC5	intron_20_62562375_62562818	ENSG00000101152.12	-0.546448
intron_12_133192003_133193428	0.701633	Adipose_Subcutaneous	0.981771	ENSG00000256825	intron_12_133768589_133770014	ENSG00000256825.4	-0.383117
intron_12_133192003_133193428	0.701633	Adipose_Subcutaneous	0.981771	ZNF268	intron_12_133768589_133770014	ENSG00000090612.22	-0.383117
intron_7_105506273_105508115	0.701646	Adipose_Subcutaneous	0.981771	PUS7	intron_7_105146720_105148562	ENSG00000091127.14	-0.383099
intron_11_697999_706572	0.64812	Brain_Caudate_basal_ganglia	0.981771	DEAF1	intron_11_697999_706572	ENSG00000177030.19	-0.456376
intron_12_108538203_108538934	0.64812	Brain_Caudate_basal_ganglia	0.981771	SART3	intron_12_108931979_108932710	ENSG00000075856.12	0.456376
intron_15_101431463_101431990	0.647865	Brain_Caudate_basal_ganglia	0.981771	PCSK6	intron_15_101971668_101972195	ENSG00000140479.18	-0.456731
intron_15_40810216_40810649	0.648015	Brain_Caudate_basal_ganglia	0.981771	ZFYVE19	intron_15_41102414_41102847	ENSG00000166140.17	0.456522
intron_17_75851676_75855239	0.648095	Brain_Caudate_basal_ganglia	0.981771	WBP2	intron_17_73847757_73851320	ENSG00000132471.12	-0.45641
intron_19_10707380_10707500	0.648015	Brain_Caudate_basal_ganglia	0.981771	QTRT1	intron_19_10818056_10818176	ENSG00000213339.9	-0.456522
intron_20_35734257_35738968	0.648139	Brain_Caudate_basal_ganglia	0.981771	RBM39	intron_20_34322179_34326890	ENSG00000131051.24	-0.456349
intron_2_55262427_55263640	0.647911	Brain_Caudate_basal_ganglia	0.981771	MTIF2	intron_2_55489563_55490776	ENSG00000085760.15	0.456666
intron_3_196296069_196306943	0.648017	Brain_Caudate_basal_ganglia	0.981771	DYNLT2B	intron_3_196022940_196033814	ENSG00000213123.11	0.456519
intron_6_26538501_26545127	0.648015	Brain_Caudate_basal_ganglia	0.981771	HMGN4	intron_6_26538729_26545355	ENSG00000182952.5	0.456522
intron_10_125789005_125794880	0.606908	Heart_Atrial_Appendage	0.981775	UROS	intron_10_127477574_127483449	ENSG00000188690.15	0.514493
intron_10_68907007_68910307	0.606248	Heart_Atrial_Appendage	0.981775	DDX50	intron_10_70666763_70670063	ENSG00000107625.14	-0.515436
intron_10_87660008_87709196	0.607444	Heart_Atrial_Appendage	0.981775	PAPSS2	intron_10_89419765_89468953	ENSG00000198682.13	-0.513726
intron_11_67304155_67304773	0.605258	Heart_Atrial_Appendage	0.981775	SSH3	intron_11_67071626_67072244	ENSG00000172830.13	-0.516854
intron_12_50138617_50143074	0.607463	Heart_Atrial_Appendage	0.981775	CERS5	intron_12_50532400_50536857	ENSG00000139624.14	-0.513699
intron_12_6330711_6330853	0.606908	Heart_Atrial_Appendage	0.981775	TNFRSF1A	intron_12_6439877_6440019	ENSG00000067182.9	0.514493
intron_12_6330711_6333069	0.606908	Heart_Atrial_Appendage	0.981775	TNFRSF1A	intron_12_6439877_6442235	ENSG00000067182.9	-0.514493
intron_12_6330926_6333069	0.606908	Heart_Atrial_Appendage	0.981775	TNFRSF1A	intron_12_6440092_6442235	ENSG00000067182.9	0.514493
intron_12_96011865_96013188	0.605124	Heart_Atrial_Appendage	0.981775	LTA4H	intron_12_96405643_96406966	ENSG00000111144.10	-0.517045
intron_14_103735195_103736003	0.606116	Heart_Atrial_Appendage	0.981775	PPP1R13B	intron_14_104201532_104202340	ENSG00000088808.18	-0.515625
intron_14_24429991_24430714	0.607592	Heart_Atrial_Appendage	0.981775	KHNYN	intron_14_24899197_24899920	ENSG00000100441.10	0.513514
intron_14_24430119_24430714	0.607592	Heart_Atrial_Appendage	0.981775	KHNYN	intron_14_24899325_24899920	ENSG00000100441.10	-0.513514
intron_14_35126782_35127479	0.605764	Heart_Atrial_Appendage	0.981775	ENSG00000258790	intron_14_35595988_35596685	ENSG00000258790.1	0.516129
intron_14_35126782_35127479	0.605764	Heart_Atrial_Appendage	0.981775	PRORP	intron_14_35595988_35596685	ENSG00000100890.16	0.516129
intron_14_50112719_50114285	0.607063	Heart_Atrial_Appendage	0.981775	VCPKMT	intron_14_50579437_50581003	ENSG00000100483.14	-0.51427
intron_15_74032715_74033156	0.605836	Heart_Atrial_Appendage	0.981775	PML	intron_15_74325056_74325497	ENSG00000140464.20	0.516026
intron_15_74034530_74035132	0.605836	Heart_Atrial_Appendage	0.981775	PML	intron_15_74326871_74327473	ENSG00000140464.20	-0.516026
intron_16_19707221_19710509	0.607566	Heart_Atrial_Appendage	0.981775	KNOP1	intron_16_19718543_19721831	ENSG00000103550.14	0.51355
intron_16_5025685_5027135	0.607032	Heart_Atrial_Appendage	0.981775	NAGPA	intron_16_5075686_5077136	ENSG00000103174.13	0.514315
intron_16_5072057_5072951	0.607506	Heart_Atrial_Appendage	0.981775	ALG1	intron_16_5122058_5122952	ENSG00000033011.14	-0.513636
intron_16_84075656_84081747	0.605651	Heart_Atrial_Appendage	0.981775	MBTPS1	intron_16_84109261_84115352	ENSG00000140943.18	0.516291
intron_17_27645349_27645861	0.606574	Heart_Atrial_Appendage	0.981775	LGALS9	intron_17_25972375_25972887	ENSG00000168961.17	-0.51497
intron_17_32928237_32931327	0.606229	Heart_Atrial_Appendage	0.981775	TMEM98	intron_17_31255255_31258345	ENSG00000006042.12	-0.515464
intron_17_32928237_32931475	0.606229	Heart_Atrial_Appendage	0.981775	TMEM98	intron_17_31255255_31258493	ENSG00000006042.12	-0.515464
intron_17_32931402_32931475	0.606229	Heart_Atrial_Appendage	0.981775	TMEM98	intron_17_31258420_31258493	ENSG00000006042.12	0.515464
intron_17_66070001_66129746	0.607052	Heart_Atrial_Appendage	0.981775	CEP112	intron_17_64066119_64125864	ENSG00000154240.18	-0.514286
intron_17_75130867_75130965	0.606154	Heart_Atrial_Appendage	0.981775	NT5C	intron_17_73126962_73127060	ENSG00000125458.7	0.515571
intron_17_75875474_75875901	0.606553	Heart_Atrial_Appendage	0.981775	TRIM47	intron_17_73871555_73871982	ENSG00000132481.7	-0.515
intron_18_61892917_61894150	0.607567	Heart_Atrial_Appendage	0.981775	RNF152	intron_18_59560150_59561383	ENSG00000176641.11	-0.51355
intron_19_617849_618488	0.606908	Heart_Atrial_Appendage	0.981775	POLRMT	intron_19_617849_618488	ENSG00000099821.14	-0.514493
intron_1_119140458_119140555	0.605908	Heart_Atrial_Appendage	0.981775	WARS2	intron_1_119683081_119683178	ENSG00000116874.12	-0.515924
intron_1_163111317_163152550	0.606759	Heart_Atrial_Appendage	0.981775	RGS5	intron_1_163081107_163122340	ENSG00000143248.13	-0.514706
intron_1_220763050_220780018	0.606048	Heart_Atrial_Appendage	0.981775	MTARC2	intron_1_220936392_220953360	ENSG00000117791.16	0.515723
intron_1_220763050_220783919	0.606048	Heart_Atrial_Appendage	0.981775	MTARC2	intron_1_220936392_220957261	ENSG00000117791.16	0.515723
intron_1_228250240_228256651	0.60733	Heart_Atrial_Appendage	0.981775	OBSCN	intron_1_228437941_228444352	ENSG00000154358.23	-0.513889
intron_1_232574222_232629869	0.607133	Heart_Atrial_Appendage	0.981775	SIPA1L2	intron_1_232709968_232765615	ENSG00000116991.12	0.51417
intron_1_243308177_243316755	0.607553	Heart_Atrial_Appendage	0.981775	SDCCAG8	intron_1_243471479_243480057	ENSG00000054282.16	0.51357
intron_1_44803153_44803268	0.605517	Heart_Atrial_Appendage	0.981775	PLK3	intron_1_45268825_45268940	ENSG00000173846.13	0.516484
intron_1_6533441_6541830	0.605192	Heart_Atrial_Appendage	0.981775	NOL9	intron_1_6593501_6601890	ENSG00000162408.11	0.516949
intron_1_74201410_74204391	0.60605	Heart_Atrial_Appendage	0.981775	FPGT-TNNI3K	intron_1_74667094_74670075	ENSG00000259030.8	0.51572
intron_1_74201410_74204391	0.60605	Heart_Atrial_Appendage	0.981775	FPGT	intron_1_74667094_74670075	ENSG00000254685.8	0.51572
intron_20_35542941_35543661	0.607292	Heart_Atrial_Appendage	0.981775	ERGIC3	intron_20_34130690_34131410	ENSG00000125991.21	0.513943
intron_20_35542941_35547412	0.606895	Heart_Atrial_Appendage	0.981775	ERGIC3	intron_20_34130690_34135163	ENSG00000125991.21	-0.51451
intron_20_38518000_38521497	0.605669	Heart_Atrial_Appendage	0.981775	RALGAPB	intron_20_37146643_37150140	ENSG00000170471.15	-0.516266
intron_22_19068225_19089368	0.607217	Heart_Atrial_Appendage	0.981775	DGCR2	intron_22_19055738_19076881	ENSG00000070413.20	0.51405
intron_22_19973036_19973119	0.606447	Heart_Atrial_Appendage	0.981775	ARVCF	intron_22_19960559_19960642	ENSG00000099889.14	-0.515152
intron_22_50577934_50579036	0.606759	Heart_Atrial_Appendage	0.981775	CHKB-CPT1B	intron_22_51016363_51017465	ENSG00000254413.8	-0.514706
intron_22_50579507_50579727	0.606759	Heart_Atrial_Appendage	0.981775	CHKB-CPT1B	intron_22_51017936_51018156	ENSG00000254413.8	-0.514706
intron_22_50579507_50579727	0.606759	Heart_Atrial_Appendage	0.981775	CHKB	intron_22_51017936_51018156	ENSG00000100288.20	-0.514706
intron_22_50579830_50579974	0.606759	Heart_Atrial_Appendage	0.981775	CHKB-CPT1B	intron_22_51018259_51018403	ENSG00000254413.8	0.514706
intron_22_50579830_50579974	0.606759	Heart_Atrial_Appendage	0.981775	CHKB	intron_22_51018259_51018403	ENSG00000100288.20	0.514706
intron_2_238185287_238188131	0.606447	Heart_Atrial_Appendage	0.981775	ILKAP	intron_2_239093928_239096772	ENSG00000132323.9	-0.515152
intron_2_238427119_238433554	0.606715	Heart_Atrial_Appendage	0.981775	ASB1	intron_2_239335760_239342195	ENSG00000065802.12	0.514768
intron_2_43805246_43809705	0.606191	Heart_Atrial_Appendage	0.981775	DYNC2LI1	intron_2_44032385_44036844	ENSG00000138036.18	-0.515518
intron_3_377942_382179	0.605346	Heart_Atrial_Appendage	0.981775	CHL1	intron_3_419625_423862	ENSG00000134121.10	-0.516729
intron_4_184666064_184672173	0.606229	Heart_Atrial_Appendage	0.981775	PRIMPOL	intron_4_185587218_185593327	ENSG00000164306.11	-0.515464
intron_5_132378481_132384147	0.607444	Heart_Atrial_Appendage	0.981775	SLC22A5	intron_5_131714173_131719839	ENSG00000197375.14	0.513726
intron_5_65652545_65658368	0.606759	Heart_Atrial_Appendage	0.981775	TRAPPC13	intron_5_64948372_64954195	ENSG00000113597.18	0.514706
intron_5_79747113_79752676	0.605485	Heart_Atrial_Appendage	0.981775	CMYA5	intron_5_79042936_79048499	ENSG00000164309.15	-0.516529
intron_5_98868635_98869014	0.607183	Heart_Atrial_Appendage	0.981775	CHD1	intron_5_98204339_98204718	ENSG00000153922.12	-0.514099
intron_6_13584225_13591669	0.60569	Heart_Atrial_Appendage	0.981775	SIRT5	intron_6_13584457_13591901	ENSG00000124523.17	-0.516236
intron_7_1055483_1056104	0.606759	Heart_Atrial_Appendage	0.981775	GPR146	intron_7_1095119_1095740	ENSG00000164849.10	0.514706
intron_7_30576710_30577649	0.605208	Heart_Atrial_Appendage	0.981775	GARS1-DT	intron_7_30616326_30617265	ENSG00000196295.13	0.516926
intron_8_102262070_102264474	0.607173	Heart_Atrial_Appendage	0.981775	UBR5	intron_8_103274298_103276702	ENSG00000104517.13	0.514113
intron_8_125156098_125182103	0.606698	Heart_Atrial_Appendage	0.981775	NSMCE2	intron_8_126168340_126194345	ENSG00000156831.8	-0.514793
intron_8_143575525_143575622	0.606447	Heart_Atrial_Appendage	0.981775	NAPRT	intron_8_144657695_144657792	ENSG00000147813.16	-0.515152
intron_8_38728671_38742351	0.605397	Heart_Atrial_Appendage	0.981775	TACC1	intron_8_38586189_38599869	ENSG00000147526.20	0.516656
intron_9_127492897_127495320	0.606553	Heart_Atrial_Appendage	0.981775	LRSAM1	intron_9_130255176_130257599	ENSG00000148356.15	-0.515
intron_9_27558607_27560227	0.605151	Heart_Atrial_Appendage	0.981775	C9orf72	intron_9_27558605_27560225	ENSG00000147894.17	0.517007
intron_14_35126782_35127479	0.605764	Colon_Transverse	0.981778	ENSG00000258790	intron_14_35595988_35596685	ENSG00000258790.1	0.516129
intron_14_35126782_35127479	0.605764	Colon_Transverse	0.981778	PRORP	intron_14_35595988_35596685	ENSG00000100890.16	0.516129
intron_18_23385067_23399566	0.634173	Skin_Sun_Exposed_Lower_leg	0.981781	TMEM241	intron_18_20965031_20979530	ENSG00000134490.14	0.475862
intron_19_38619317_38620337	0.634173	Skin_Sun_Exposed_Lower_leg	0.981781	EIF3K	intron_19_39109957_39110977	ENSG00000178982.10	0.475862
intron_20_44114876_44115665	0.634167	Skin_Sun_Exposed_Lower_leg	0.981781	JPH2	intron_20_42743516_42744305	ENSG00000149596.7	0.47587
intron_12_51076647_51083339	0.633939	Skin_Not_Sun_Exposed_Suprapubic	0.981782	CSRNP2	intron_12_51470430_51477122	ENSG00000110925.7	-0.47619
intron_12_68323240_68325441	0.633489	Skin_Not_Sun_Exposed_Suprapubic	0.981782	MDM1	intron_12_68717020_68719221	ENSG00000111554.15	-0.476821
intron_14_23360833_23365008	0.634481	Skin_Not_Sun_Exposed_Suprapubic	0.981782	EFS	intron_14_23830042_23834217	ENSG00000100842.13	-0.475429
intron_14_92015861_92017682	0.634352	Skin_Not_Sun_Exposed_Suprapubic	0.981782	TRIP11	intron_14_92482205_92484026	ENSG00000100815.12	-0.47561
intron_15_40266495_40272224	0.633939	Skin_Not_Sun_Exposed_Suprapubic	0.981782	PAK6	intron_15_40558696_40564425	ENSG00000137843.12	0.47619
intron_15_84632298_84633824	0.633544	Skin_Not_Sun_Exposed_Suprapubic	0.981782	ENSG00000291159	intron_15_85175529_85177055	ENSG00000291159.1	-0.476744
intron_17_18699275_18701357	0.634352	Skin_Not_Sun_Exposed_Suprapubic	0.981782	TRIM16L	intron_17_18602588_18604670	ENSG00000291110.1	-0.47561
intron_17_7009889_7012196	0.634438	Skin_Not_Sun_Exposed_Suprapubic	0.981782	ALOX12-AS1	intron_17_6913208_6915515	ENSG00000215067.12	-0.47549
intron_17_8289414_8289503	0.634428	Skin_Not_Sun_Exposed_Suprapubic	0.981782	RANGRF	intron_17_8192732_8192821	ENSG00000108961.14	0.475504
intron_18_23385067_23399566	0.634173	Skin_Not_Sun_Exposed_Suprapubic	0.981782	TMEM241	intron_18_20965031_20979530	ENSG00000134490.14	0.475862
intron_19_38619317_38620337	0.634173	Skin_Not_Sun_Exposed_Suprapubic	0.981782	EIF3K	intron_19_39109957_39110977	ENSG00000178982.10	0.475862
intron_19_47367155_47372730	0.633291	Skin_Not_Sun_Exposed_Suprapubic	0.981782	DHX34	intron_19_47870412_47875987	ENSG00000134815.19	-0.477099
intron_1_151001782_151002165	0.634472	Skin_Not_Sun_Exposed_Suprapubic	0.981782	MINDY1	intron_1_150974258_150974641	ENSG00000143409.17	0.475442
intron_1_159937838_159942963	0.633587	Skin_Not_Sun_Exposed_Suprapubic	0.981782	IGSF9	intron_1_159907628_159912753	ENSG00000085552.18	0.476684
intron_1_213104569_213117317	0.633637	Skin_Not_Sun_Exposed_Suprapubic	0.981782	RPS6KC1	intron_1_213277911_213290659	ENSG00000136643.12	-0.476615
intron_1_3872572_3873014	0.633489	Skin_Not_Sun_Exposed_Suprapubic	0.981782	DFFB	intron_1_3789136_3789578	ENSG00000169598.17	0.476821
intron_1_3872572_3883507	0.633489	Skin_Not_Sun_Exposed_Suprapubic	0.981782	DFFB	intron_1_3789136_3800071	ENSG00000169598.17	-0.476821
intron_1_99970162_99993537	0.633547	Skin_Not_Sun_Exposed_Suprapubic	0.981782	ENSG00000283761	intron_1_100435718_100459093	ENSG00000283761.1	0.47674
intron_1_99970162_99993537	0.633547	Skin_Not_Sun_Exposed_Suprapubic	0.981782	SLC35A3	intron_1_100435718_100459093	ENSG00000117620.15	0.47674
intron_20_44114876_44115665	0.634167	Skin_Not_Sun_Exposed_Suprapubic	0.981782	JPH2	intron_20_42743516_42744305	ENSG00000149596.7	0.47587
intron_22_47686938_47687141	0.633743	Skin_Not_Sun_Exposed_Suprapubic	0.981782	EPIC1	intron_22_48082687_48082890	ENSG00000224271.8	0.476466
intron_2_200669742_200670629	0.634087	Skin_Not_Sun_Exposed_Suprapubic	0.981782	AOX1	intron_2_201534465_201535352	ENSG00000138356.14	-0.475983
intron_2_200669742_200676878	0.634087	Skin_Not_Sun_Exposed_Suprapubic	0.981782	AOX1	intron_2_201534465_201541601	ENSG00000138356.14	0.475983
intron_3_194412288_194413759	0.634352	Skin_Not_Sun_Exposed_Suprapubic	0.981782	ATP13A3	intron_3_194133017_194134488	ENSG00000133657.17	-0.47561
intron_3_52819990_52820291	0.634199	Skin_Not_Sun_Exposed_Suprapubic	0.981782	ENSG00000243696	intron_3_52854006_52854307	ENSG00000243696.5	0.475826
intron_3_52819990_52820291	0.634199	Skin_Not_Sun_Exposed_Suprapubic	0.981782	ITIH4	intron_3_52854006_52854307	ENSG00000055955.17	0.475826
intron_3_56729622_56732238	0.633939	Skin_Not_Sun_Exposed_Suprapubic	0.981782	ARHGEF3	intron_3_56763650_56766266	ENSG00000163947.12	-0.47619
intron_3_66263379_66304453	0.634413	Skin_Not_Sun_Exposed_Suprapubic	0.981782	SLC25A26	intron_3_66313803_66354877	ENSG00000144741.19	0.475524
intron_3_69044595_69047358	0.633468	Skin_Not_Sun_Exposed_Suprapubic	0.981782	TMF1	intron_3_69093746_69096509	ENSG00000144747.17	0.476852
intron_4_108048751_108063623	0.633779	Skin_Not_Sun_Exposed_Suprapubic	0.981782	LEF1	intron_4_108969907_108984779	ENSG00000138795.10	-0.476415
intron_5_113593390_113593482	0.634304	Skin_Not_Sun_Exposed_Suprapubic	0.981782	YTHDC2	intron_5_112929087_112929179	ENSG00000047188.16	-0.475678
intron_6_31651776_31652424	0.634431	Skin_Not_Sun_Exposed_Suprapubic	0.981782	BAG6	intron_6_31619553_31620201	ENSG00000204463.14	0.4755
intron_6_42964929_42965075	0.634192	Skin_Not_Sun_Exposed_Suprapubic	0.981782	PEX6	intron_6_42932667_42932813	ENSG00000124587.14	0.475834
intron_7_30579128_30579231	0.633939	Skin_Not_Sun_Exposed_Suprapubic	0.981782	GARS1-DT	intron_7_30618744_30618847	ENSG00000196295.13	-0.47619
intron_7_6009498_6017814	0.633274	Skin_Not_Sun_Exposed_Suprapubic	0.981782	AIMP2	intron_7_6049129_6057445	ENSG00000106305.10	0.477124
intron_7_6015352_6017814	0.633274	Skin_Not_Sun_Exposed_Suprapubic	0.981782	AIMP2	intron_7_6054983_6057445	ENSG00000106305.10	-0.477124
intron_8_103407784_103414784	0.633739	Skin_Not_Sun_Exposed_Suprapubic	0.981782	SLC25A32	intron_8_104420012_104427012	ENSG00000164933.13	-0.476471
intron_8_142526627_142533295	0.634413	Skin_Not_Sun_Exposed_Suprapubic	0.981782	ADGRB1	intron_8_143607988_143614656	ENSG00000181790.12	-0.475524
intron_9_129139649_129142445	0.633726	Skin_Not_Sun_Exposed_Suprapubic	0.981782	ENSG00000235007	intron_9_131901928_131904724	ENSG00000235007.3	0.476489
intron_9_129139649_129142445	0.633726	Skin_Not_Sun_Exposed_Suprapubic	0.981782	PTPA	intron_9_131901928_131904724	ENSG00000119383.21	0.476489
intron_9_131893992_131939381	0.633519	Skin_Not_Sun_Exposed_Suprapubic	0.981782	MED27	intron_9_134769379_134814768	ENSG00000160563.14	0.47678
intron_17_81284895_81289691	0.682131	Cells_EBV-transformed_lymphocytes	0.981782	SLC38A10	intron_17_79258695_79263491	ENSG00000157637.13	0.409556
intron_11_107429451_107433634	0.579456	Artery_Tibial	0.981784	CWF19L2	intron_11_107300177_107304360	ENSG00000152404.16	0.55418
intron_11_57530234_57530658	0.579266	Artery_Tibial	0.981784	TIMM10	intron_11_57297707_57298131	ENSG00000134809.9	-0.554458
intron_11_93794035_93794908	0.57943	Artery_Tibial	0.981784	ENSG00000284057	intron_11_93527201_93528074	ENSG00000284057.1	0.554217
intron_11_93794035_93794908	0.57943	Artery_Tibial	0.981784	MED17	intron_11_93527201_93528074	ENSG00000042429.12	0.554217
intron_12_113161997_113162896	0.579546	Artery_Tibial	0.981784	DDX54	intron_12_113599802_113600701	ENSG00000123064.13	-0.554047
intron_18_26078160_26087501	0.579372	Artery_Tibial	0.981784	SS18	intron_18_23658124_23667465	ENSG00000141380.14	0.554303
intron_3_119295004_119365316	0.579555	Artery_Tibial	0.981784	ARHGAP31	intron_3_119013851_119084163	ENSG00000031081.11	0.554035
intron_3_12820181_12825470	0.579302	Artery_Tibial	0.981784	CAND2	intron_3_12861680_12866969	ENSG00000144712.13	-0.554404
intron_4_173295843_173297795	0.579494	Artery_Tibial	0.981784	GALNT7	intron_4_174216994_174218946	ENSG00000109586.12	0.554124
intron_4_4303091_4313041	0.579542	Artery_Tibial	0.981784	ZBTB49	intron_4_4304818_4314768	ENSG00000168826.16	0.554054
intron_12_109533558_109533948	0.660894	smultixcan	0.981785	UBE3B	intron_12_109971363_109971753	ENSG00000151148.14	0.438679
intron_13_51768296_51769156	0.660872	smultixcan	0.981785	DHRS12	intron_13_52342432_52343292	ENSG00000102796.12	-0.43871
intron_14_37422949_37499908	0.660872	smultixcan	0.981785	MIPOL1	intron_14_37892154_37969113	ENSG00000151338.21	0.371216
intron_14_77098361_77105657	0.660823	smultixcan	0.981785	CIPC	intron_14_77564704_77572000	ENSG00000198894.8	-0.438774
intron_14_77098361_77105657	0.660823	smultixcan	0.981785	ENSG00000259164	intron_14_77564704_77572000	ENSG00000259164.1	-0.438774
intron_14_91639250_91659837	0.660824	smultixcan	0.981785	CATSPERB	intron_14_92105594_92126181	ENSG00000133962.8	0.438776
intron_17_82619128_82621609	0.660797	smultixcan	0.981785	WDR45B	intron_17_80577004_80579485	ENSG00000141580.16	-0.438813
intron_1_203225104_203225669	0.660806	smultixcan	0.981785	CHIT1	intron_1_203194232_203194797	ENSG00000133063.16	0.865337
intron_3_159853457_159866163	0.660884	smultixcan	0.981785	SCHIP1	intron_3_159571246_159583952	ENSG00000151967.18	-0.182789
intron_4_102669049_102671281	0.660851	smultixcan	0.981785	MANBA	intron_4_103590206_103592438	ENSG00000109323.11	0.815696
intron_4_41939383_41943747	0.660841	smultixcan	0.981785	TMEM33	intron_4_41941400_41945764	ENSG00000109133.13	0.390002
intron_19_9420218_9433668	0.635177	Esophagus_Gastroesophageal_Junction	0.981788	ZNF266	intron_19_9530894_9544344	ENSG00000174652.20	-0.474453
intron_19_9420218_9435108	0.635177	Esophagus_Gastroesophageal_Junction	0.981788	ZNF266	intron_19_9530894_9545784	ENSG00000174652.20	-0.474453
intron_2_3379839_3387620	0.63519	Esophagus_Gastroesophageal_Junction	0.981788	TRAPPC12	intron_2_3383610_3391391	ENSG00000171853.16	-0.474434
intron_10_110298790_110300547	0.662614	Adrenal_Gland	0.981789	SMNDC1	intron_10_112058548_112060305	ENSG00000119953.14	0.436307
intron_10_132324373_132331436	0.663401	Adrenal_Gland	0.981789	STK32C	intron_10_134137877_134144940	ENSG00000165752.17	0.435223
intron_10_29463635_29465595	0.666718	Adrenal_Gland	0.981789	SVIL	intron_10_29752564_29754524	ENSG00000197321.16	-0.430657
intron_10_59268691_59269899	0.666879	Adrenal_Gland	0.981789	FAM13C	intron_10_61028451_61029659	ENSG00000148541.13	0.430435
intron_10_60166653_60166824	0.664894	Adrenal_Gland	0.981789	ANK3	intron_10_61926411_61926582	ENSG00000151150.22	-0.433166
intron_10_73817554_73821682	0.666718	Adrenal_Gland	0.981789	CAMK2G	intron_10_75577312_75581440	ENSG00000148660.22	-0.430657
intron_10_845055_863743	0.661749	Adrenal_Gland	0.981789	LARP4B	intron_10_890995_909683	ENSG00000107929.16	-0.4375
intron_11_451493_460187	0.66522	Adrenal_Gland	0.981789	PTDSS2	intron_11_451493_460187	ENSG00000174915.12	-0.432718
intron_11_67121358_67131952	0.662343	Adrenal_Gland	0.981789	KDM2A	intron_11_66888829_66899423	ENSG00000173120.15	0.436681
intron_11_67121358_67180079	0.662343	Adrenal_Gland	0.981789	KDM2A	intron_11_66888829_66947550	ENSG00000173120.15	-0.436681
intron_11_75570797_75571781	0.663015	Adrenal_Gland	0.981789	SERPINH1	intron_11_75281842_75282826	ENSG00000149257.16	0.435754
intron_11_78478475_78478585	0.665554	Adrenal_Gland	0.981789	NARS2	intron_11_78189521_78189631	ENSG00000137513.11	-0.432258
intron_11_94607639_94608583	0.663908	Adrenal_Gland	0.981789	PIWIL4	intron_11_94340805_94341749	ENSG00000134627.12	0.434524
intron_12_104339273_104348353	0.661749	Adrenal_Gland	0.981789	TXNRD1	intron_12_104733051_104742131	ENSG00000198431.18	0.4375
intron_12_132718120_132718762	0.666386	Adrenal_Gland	0.981789	PGAM5	intron_12_133294706_133295348	ENSG00000247077.8	0.431113
intron_12_132718120_132720678	0.666386	Adrenal_Gland	0.981789	PGAM5	intron_12_133294706_133297264	ENSG00000247077.8	-0.431113
intron_12_26979936_26980566	0.666388	Adrenal_Gland	0.981789	TM7SF3	intron_12_27132869_27133499	ENSG00000064115.11	-0.431111
intron_12_50130694_50132962	0.6661	Adrenal_Gland	0.981789	CERS5	intron_12_50524477_50526745	ENSG00000139624.14	0.431507
intron_12_50427909_50428935	0.664633	Adrenal_Gland	0.981789	LARP4	intron_12_50821692_50822718	ENSG00000161813.23	0.433526
intron_12_62553174_62555994	0.666198	Adrenal_Gland	0.981789	MON2	intron_12_62946954_62949774	ENSG00000061987.16	-0.431373
intron_13_45409074_45411362	0.666198	Adrenal_Gland	0.981789	SLC25A30	intron_13_45983209_45985497	ENSG00000174032.17	0.431373
intron_13_51797908_51799534	0.663015	Adrenal_Gland	0.981789	DHRS12	intron_13_52372044_52373670	ENSG00000102796.12	0.435754
intron_13_51797908_51799534	0.663015	Adrenal_Gland	0.981789	ENSG00000285444	intron_13_52372044_52373670	ENSG00000285444.1	0.435754
intron_14_100361921_100369087	0.665874	Adrenal_Gland	0.981789	WARS1	intron_14_100828258_100835424	ENSG00000140105.18	-0.431818
intron_14_100361921_100375283	0.665874	Adrenal_Gland	0.981789	WARS1	intron_14_100828258_100841620	ENSG00000140105.18	-0.431818
intron_14_100361921_100376260	0.665874	Adrenal_Gland	0.981789	WARS1	intron_14_100828258_100842597	ENSG00000140105.18	-0.431818
intron_14_20346913_20350526	0.664136	Adrenal_Gland	0.981789	PARP2	intron_14_20815072_20818685	ENSG00000129484.14	0.434211
intron_14_20369576_20369674	0.664316	Adrenal_Gland	0.981789	TEP1	intron_14_20837735_20837833	ENSG00000129566.13	0.433962
intron_14_21499802_21500495	0.666718	Adrenal_Gland	0.981789	METTL3	intron_14_21967946_21968637	ENSG00000165819.12	-0.430657
intron_14_21499802_21503173	0.666718	Adrenal_Gland	0.981789	METTL3	intron_14_21967946_21971316	ENSG00000165819.12	-0.430657
intron_14_30950944_30955620	0.665776	Adrenal_Gland	0.981789	STRN3	intron_14_31420150_31424826	ENSG00000196792.12	-0.431953
intron_14_58285756_58286640	0.662387	Adrenal_Gland	0.981789	PSMA3-AS1	intron_14_58752474_58753358	ENSG00000257621.9	-0.43662
intron_15_60386086_60397943	0.665309	Adrenal_Gland	0.981789	ANXA2	intron_15_60678285_60690142	ENSG00000182718.18	-0.432596
intron_16_28826390_28826862	0.66372	Adrenal_Gland	0.981789	ATXN2L	intron_16_28837711_28838183	ENSG00000168488.19	0.434783
intron_16_53934109_53956683	0.66469	Adrenal_Gland	0.981789	FTO	intron_16_53968021_53990595	ENSG00000140718.21	-0.433447
intron_16_90027722_90031176	0.666919	Adrenal_Gland	0.981789	GAS8	intron_16_90094130_90097584	ENSG00000141013.17	-0.43038
intron_16_90027722_90031190	0.666919	Adrenal_Gland	0.981789	GAS8	intron_16_90094130_90097598	ENSG00000141013.17	0.43038
intron_17_1543027_1548296	0.665585	Adrenal_Gland	0.981789	PITPNA	intron_17_1446321_1451590	ENSG00000174238.16	0.432215
intron_17_16426877_16427449	0.666008	Adrenal_Gland	0.981789	TRPV2	intron_17_16330191_16330763	ENSG00000187688.15	-0.431633
intron_17_27585661_27588475	0.663098	Adrenal_Gland	0.981789	KSR1	intron_17_25912687_25915501	ENSG00000141068.15	0.435641
intron_17_35367063_35367603	0.665552	Adrenal_Gland	0.981789	SLFN11	intron_17_33694082_33694622	ENSG00000172716.17	0.432261
intron_17_4810951_4814367	0.661996	Adrenal_Gland	0.981789	PLD2	intron_17_4714246_4717662	ENSG00000129219.14	0.437158
intron_17_4810951_4814418	0.661996	Adrenal_Gland	0.981789	PLD2	intron_17_4714246_4717713	ENSG00000129219.14	-0.437158
intron_17_5422829_5426236	0.665738	Adrenal_Gland	0.981789	RPAIN	intron_17_5326149_5329556	ENSG00000129197.15	-0.432004
intron_17_5428211_5432542	0.6661	Adrenal_Gland	0.981789	RPAIN	intron_17_5331531_5335862	ENSG00000129197.15	0.431507
intron_17_5532984_5533304	0.66362	Adrenal_Gland	0.981789	NLRP1	intron_17_5436304_5436624	ENSG00000091592.17	-0.434921
intron_17_5532984_5536851	0.66362	Adrenal_Gland	0.981789	NLRP1	intron_17_5436304_5440171	ENSG00000091592.17	-0.434921
intron_17_65558736_65559954	0.663765	Adrenal_Gland	0.981789	AXIN2	intron_17_63554854_63556072	ENSG00000168646.14	0.434721
intron_17_77190952_77191181	0.662137	Adrenal_Gland	0.981789	SEC14L1	intron_17_75187034_75187263	ENSG00000129657.16	-0.436965
intron_17_82631022_82643949	0.663393	Adrenal_Gland	0.981789	WDR45B	intron_17_80588898_80601825	ENSG00000141580.16	-0.435233
intron_17_82893632_82900651	0.66372	Adrenal_Gland	0.981789	TBCD	intron_17_80851508_80858527	ENSG00000141556.22	-0.434783
intron_18_675402_683246	0.661861	Adrenal_Gland	0.981789	ENOSF1	intron_18_675402_683246	ENSG00000132199.20	0.437346
intron_18_683380_685921	0.666513	Adrenal_Gland	0.981789	ENOSF1	intron_18_683380_685921	ENSG00000132199.20	-0.430939
intron_18_683395_685921	0.666513	Adrenal_Gland	0.981789	ENOSF1	intron_18_683395_685921	ENSG00000132199.20	0.430939
intron_19_19498722_19501118	0.663643	Adrenal_Gland	0.981789	GATAD2A	intron_19_19609531_19611927	ENSG00000167491.18	0.434889
intron_19_19498722_19501121	0.663643	Adrenal_Gland	0.981789	GATAD2A	intron_19_19609531_19611930	ENSG00000167491.18	-0.434889
intron_19_40084798_40090166	0.663288	Adrenal_Gland	0.981789	ENSG00000269749	intron_19_40590705_40596073	ENSG00000269749.1	0.435378
intron_19_40084798_40090166	0.663288	Adrenal_Gland	0.981789	ZNF780A	intron_19_40590705_40596073	ENSG00000197782.15	0.435378
intron_19_43626918_43627166	0.666577	Adrenal_Gland	0.981789	CADM4	intron_19_44131070_44131318	ENSG00000105767.3	-0.430851
intron_19_44874478_44878223	0.661996	Adrenal_Gland	0.981789	NECTIN2	intron_19_45377735_45381480	ENSG00000130202.10	0.437158
intron_19_44874478_44882211	0.661996	Adrenal_Gland	0.981789	NECTIN2	intron_19_45377735_45385468	ENSG00000130202.10	-0.437158
intron_19_45619191_45621207	0.663974	Adrenal_Gland	0.981789	EML2	intron_19_46122449_46124465	ENSG00000125746.18	0.434433
intron_19_52893856_52897520	0.665427	Adrenal_Gland	0.981789	ZNF320	intron_19_53397109_53400773	ENSG00000182986.15	0.432432
intron_19_55231982_55232075	0.664136	Adrenal_Gland	0.981789	PPP6R1	intron_19_55743350_55743443	ENSG00000105063.19	-0.434211
intron_19_55232211_55236643	0.664136	Adrenal_Gland	0.981789	PPP6R1	intron_19_55743579_55748011	ENSG00000105063.19	0.434211
intron_19_6475585_6475706	0.66372	Adrenal_Gland	0.981789	DENND1C	intron_19_6475596_6475717	ENSG00000205744.10	0.434783
intron_19_6475643_6475837	0.66372	Adrenal_Gland	0.981789	DENND1C	intron_19_6475654_6475848	ENSG00000205744.10	-0.434783
intron_1_156971816_156976983	0.666513	Adrenal_Gland	0.981789	ARHGEF11	intron_1_156941608_156946775	ENSG00000132694.19	0.430939
intron_1_204977725_204978968	0.663603	Adrenal_Gland	0.981789	NFASC	intron_1_204946853_204948096	ENSG00000163531.17	-0.434944
intron_1_206605507_206608236	0.663139	Adrenal_Gland	0.981789	EIF2D	intron_1_206778860_206781589	ENSG00000143486.16	0.435583
intron_1_2144341_2146027	0.664456	Adrenal_Gland	0.981789	PRKCZ	intron_1_2075780_2077466	ENSG00000067606.17	0.433769
intron_1_224308263_224311800	0.66518	Adrenal_Gland	0.981789	NVL	intron_1_224495965_224499502	ENSG00000143748.18	-0.432773
intron_1_2588453_2588550	0.665288	Adrenal_Gland	0.981789	PRXL2B	intron_1_2519892_2519989	ENSG00000157870.17	0.432624
intron_1_43998025_44000767	0.666143	Adrenal_Gland	0.981789	SLC6A9	intron_1_44463697_44466439	ENSG00000196517.13	0.431448
intron_1_86715865_86719507	0.665554	Adrenal_Gland	0.981789	SH3GLB1	intron_1_87181548_87185190	ENSG00000097033.15	0.432258
intron_1_93154888_93156036	0.666079	Adrenal_Gland	0.981789	TMED5	intron_1_93620445_93621593	ENSG00000117500.13	-0.431535
intron_1_93154888_93156300	0.666079	Adrenal_Gland	0.981789	TMED5	intron_1_93620445_93621857	ENSG00000117500.13	0.431535
intron_1_99970162_99974971	0.665411	Adrenal_Gland	0.981789	ENSG00000283761	intron_1_100435718_100440527	ENSG00000283761.1	-0.432454
intron_1_99970162_99974971	0.665411	Adrenal_Gland	0.981789	SLC35A3	intron_1_100435718_100440527	ENSG00000117620.15	-0.432454
intron_20_25465051_25467389	0.666718	Adrenal_Gland	0.981789	NINL	intron_20_25445687_25448025	ENSG00000101004.16	-0.430657
intron_20_33672422_33674224	0.665275	Adrenal_Gland	0.981789	NECAB3	intron_20_32260228_32262030	ENSG00000125967.17	-0.432642
intron_20_62199257_62200683	0.665674	Adrenal_Gland	0.981789	MTG2	intron_20_60774313_60775739	ENSG00000101181.18	-0.432093
intron_21_38806120_38810035	0.664232	Adrenal_Gland	0.981789	ETS2	intron_21_40178044_40181959	ENSG00000157557.13	0.434078
intron_21_41899347_41901622	0.666097	Adrenal_Gland	0.981789	C2CD2	intron_21_43319456_43321731	ENSG00000157617.17	0.43151
intron_22_17191810_17203563	0.664603	Adrenal_Gland	0.981789	ADA2	intron_22_17672700_17684453	ENSG00000093072.19	-0.433566
intron_22_19812447_19820598	0.666858	Adrenal_Gland	0.981789	GNB1L	intron_22_19799970_19808121	ENSG00000185838.14	0.430464
intron_22_37024810_37025002	0.665571	Adrenal_Gland	0.981789	MPST	intron_22_37420851_37421043	ENSG00000128309.17	-0.432234
intron_22_42063024_42065738	0.664019	Adrenal_Gland	0.981789	NAGA	intron_22_42459028_42461742	ENSG00000198951.12	-0.434371
intron_2_134502997_134550570	0.666858	Adrenal_Gland	0.981789	TMEM163	intron_2_135260568_135308141	ENSG00000152128.13	0.430464
intron_2_135153876_135162555	0.661749	Adrenal_Gland	0.981789	RAB3GAP1	intron_2_135911446_135920125	ENSG00000115839.19	-0.4375
intron_2_151423042_151428784	0.662387	Adrenal_Gland	0.981789	RIF1	intron_2_152279556_152285298	ENSG00000080345.18	0.43662
intron_2_182717072_182718157	0.663044	Adrenal_Gland	0.981789	DNAJC10	intron_2_183581799_183582884	ENSG00000077232.19	0.435714
intron_2_199812724_199819572	0.666919	Adrenal_Gland	0.981789	FTCDNL1	intron_2_200677447_200684295	ENSG00000226124.10	0.43038
intron_2_215326138_215326822	0.663206	Adrenal_Gland	0.981789	ATIC	intron_2_216190861_216191545	ENSG00000138363.15	-0.435492
intron_2_217821938_217830367	0.664815	Adrenal_Gland	0.981789	TNS1	intron_2_218686661_218695090	ENSG00000079308.21	0.433276
intron_2_54057360_54079932	0.664981	Adrenal_Gland	0.981789	ACYP2	intron_2_54284497_54307069	ENSG00000170634.13	-0.433046
intron_2_67175699_67177582	0.664989	Adrenal_Gland	0.981789	LINC01829	intron_2_67402831_67404714	ENSG00000236780.7	-0.433036
intron_2_69963500_69996686	0.663406	Adrenal_Gland	0.981789	PCBP1-AS1	intron_2_70190632_70223818	ENSG00000179818.17	-0.435216
intron_2_70051305_70053731	0.666858	Adrenal_Gland	0.981789	PCBP1-AS1	intron_2_70278437_70280863	ENSG00000179818.17	-0.430464
intron_3_119498927_119500695	0.662254	Adrenal_Gland	0.981789	TIMMDC1	intron_3_119217774_119219542	ENSG00000113845.10	-0.436803
intron_3_121730973_121749632	0.666664	Adrenal_Gland	0.981789	GOLGB1	intron_3_121449820_121468479	ENSG00000173230.17	-0.43073
intron_3_128884746_128893555	0.663465	Adrenal_Gland	0.981789	ACAD9	intron_3_128603589_128612398	ENSG00000177646.20	-0.435135
intron_3_129458677_129461228	0.664698	Adrenal_Gland	0.981789	IFT122	intron_3_129177520_129180071	ENSG00000163913.14	-0.433437
intron_3_129461304_129463560	0.664698	Adrenal_Gland	0.981789	IFT122	intron_3_129180147_129182403	ENSG00000163913.14	-0.433437
intron_3_129463626_129464635	0.664698	Adrenal_Gland	0.981789	IFT122	intron_3_129182469_129183478	ENSG00000163913.14	0.433437
intron_3_47857512_47870813	0.665506	Adrenal_Gland	0.981789	MAP4	intron_3_47899002_47912303	ENSG00000047849.22	-0.432323
intron_3_48752317_48756379	0.665724	Adrenal_Gland	0.981789	PRKAR2A	intron_3_48789750_48793812	ENSG00000114302.17	-0.432024
intron_3_51978374_51980393	0.662387	Adrenal_Gland	0.981789	ABHD14A-ACY1	intron_3_52012390_52014409	ENSG00000114786.16	0.43662
intron_3_51978374_51980393	0.662387	Adrenal_Gland	0.981789	ABHD14A	intron_3_52012390_52014409	ENSG00000248487.10	0.43662
intron_4_186192037_186194500	0.662255	Adrenal_Gland	0.981789	CYP4V2	intron_4_187113191_187115654	ENSG00000145476.16	0.436802
intron_4_2716104_2731775	0.664718	Adrenal_Gland	0.981789	FAM193A	intron_4_2717831_2733502	ENSG00000125386.16	0.433409
intron_4_39473211_39477063	0.664441	Adrenal_Gland	0.981789	LIAS	intron_4_39474831_39478683	ENSG00000121897.15	-0.43379
intron_4_77030970_77034497	0.666667	Adrenal_Gland	0.981789	SEPTIN11	intron_4_77952123_77955650	ENSG00000138758.12	-0.430727
intron_5_150379732_150387902	0.665561	Adrenal_Gland	0.981789	TCOF1	intron_5_149759295_149767465	ENSG00000070814.22	-0.432248
intron_5_170266891_170267009	0.662573	Adrenal_Gland	0.981789	LCP2	intron_5_169693895_169694013	ENSG00000043462.13	0.436364
intron_5_176969706_176970742	0.665343	Adrenal_Gland	0.981789	UIMC1	intron_5_176396707_176397743	ENSG00000087206.17	0.432548
intron_5_176975480_176982469	0.665343	Adrenal_Gland	0.981789	UIMC1	intron_5_176402481_176409470	ENSG00000087206.17	0.432548
intron_5_53110148_53113859	0.664097	Adrenal_Gland	0.981789	MOCS2-DT	intron_5_52405978_52409689	ENSG00000247796.3	0.434263
intron_5_75587058_75590344	0.666919	Adrenal_Gland	0.981789	POLK	intron_5_74882883_74886169	ENSG00000122008.16	0.43038
intron_5_87408186_87409088	0.666763	Adrenal_Gland	0.981789	CCNH	intron_5_86704003_86704905	ENSG00000134480.16	-0.430595
intron_5_87408186_87409290	0.666763	Adrenal_Gland	0.981789	CCNH	intron_5_86704003_86705107	ENSG00000134480.16	0.430595
intron_5_87409129_87409290	0.666763	Adrenal_Gland	0.981789	CCNH	intron_5_86704946_86705107	ENSG00000134480.16	-0.430595
intron_6_25969420_25971869	0.663563	Adrenal_Gland	0.981789	TRIM38	intron_6_25969648_25972097	ENSG00000112343.11	-0.434999
intron_6_3016985_3019479	0.6631	Adrenal_Gland	0.981789	NQO2	intron_6_3017219_3019713	ENSG00000124588.22	0.435637
intron_7_103092653_103097277	0.664316	Adrenal_Gland	0.981789	ARMC10	intron_7_102733100_102737724	ENSG00000170632.14	0.433962
intron_7_133253187_133253540	0.663189	Adrenal_Gland	0.981789	EXOC4	intron_7_132937943_132938296	ENSG00000131558.15	-0.435514
intron_7_135189452_135193231	0.6661	Adrenal_Gland	0.981789	WDR91	intron_7_134874204_134877983	ENSG00000105875.15	0.431507
intron_7_55984878_55994894	0.662694	Adrenal_Gland	0.981789	NIPSNAP2	intron_7_56052571_56062587	ENSG00000146729.10	0.436196
intron_7_64917118_64917581	0.6643	Adrenal_Gland	0.981789	ZNF273	intron_7_64377496_64377959	ENSG00000198039.12	0.433984
intron_7_67295801_67297217	0.666919	Adrenal_Gland	0.981789	PMS2P4	intron_7_66760788_66762204	ENSG00000291154.1	0.43038
intron_7_763974_770471	0.662387	Adrenal_Gland	0.981789	DNAAF5	intron_7_803611_810108	ENSG00000164818.16	0.43662
intron_7_77661333_77685202	0.665153	Adrenal_Gland	0.981789	APTR	intron_7_77290650_77314519	ENSG00000214293.11	0.43281
intron_7_79456180_79458847	0.663746	Adrenal_Gland	0.981789	MAGI2-AS3	intron_7_79085496_79088163	ENSG00000234456.10	0.434747
intron_7_87409392_87411893	0.663095	Adrenal_Gland	0.981789	ABCB4	intron_7_87038708_87041209	ENSG00000005471.19	0.435644
intron_7_87409392_87413617	0.663095	Adrenal_Gland	0.981789	ABCB4	intron_7_87038708_87042933	ENSG00000005471.19	-0.435644
intron_7_97937160_97945508	0.664241	Adrenal_Gland	0.981789	ENSG00000284707	intron_7_97566472_97574820	ENSG00000284707.2	-0.434066
intron_8_143044234_143044649	0.665427	Adrenal_Gland	0.981789	LINC02904	intron_8_144125651_144126066	ENSG00000177335.13	-0.432432
intron_8_22025306_22025436	0.663286	Adrenal_Gland	0.981789	NPM2	intron_8_21882817_21882947	ENSG00000158806.14	-0.43538
intron_8_22025521_22025647	0.662911	Adrenal_Gland	0.981789	NPM2	intron_8_21883032_21883158	ENSG00000158806.14	0.435897
intron_8_94250587_94252019	0.66614	Adrenal_Gland	0.981789	GEM	intron_8_95262815_95264247	ENSG00000164949.8	-0.431452
intron_9_125207721_125220539	0.664048	Adrenal_Gland	0.981789	RABEPK	intron_9_127970000_127982818	ENSG00000136933.17	0.434331
intron_9_19369987_19371756	0.664871	Adrenal_Gland	0.981789	DENND4C	intron_9_19369985_19371754	ENSG00000137145.21	-0.433198
intron_9_92311259_92314267	0.663777	Adrenal_Gland	0.981789	NOL8	intron_9_95073541_95076549	ENSG00000198000.12	-0.434705
intron_15_74034530_74035132	0.605836	Colon_Transverse	0.981797	PML	intron_15_74326871_74327473	ENSG00000140464.20	-0.516026
intron_20_62322449_62322658	0.605816	Colon_Transverse	0.981797	LAMA5	intron_20_60897505_60897714	ENSG00000130702.15	0.516055
intron_7_74555223_74555438	0.635338	Uterus	0.981799	GTF2IRD1	intron_7_73969553_73969768	ENSG00000006704.11	-0.474227
intron_10_124605515_124613264	0.663152	Brain_Nucleus_accumbens_basal_ganglia	0.9818	LHPP	intron_10_126294084_126301833	ENSG00000107902.14	-0.435566
intron_10_70885929_70888531	0.663015	Brain_Nucleus_accumbens_basal_ganglia	0.9818	PCBD1	intron_10_72645686_72648288	ENSG00000166228.9	0.435754
intron_12_2827299_2827625	0.663043	Brain_Nucleus_accumbens_basal_ganglia	0.9818	NRIP2	intron_12_2936465_2936791	ENSG00000053702.15	-0.435716
intron_13_51797908_51799534	0.663015	Brain_Nucleus_accumbens_basal_ganglia	0.9818	DHRS12	intron_13_52372044_52373670	ENSG00000102796.12	0.435754
intron_13_51797908_51799534	0.663015	Brain_Nucleus_accumbens_basal_ganglia	0.9818	ENSG00000285444	intron_13_52372044_52373670	ENSG00000285444.1	0.435754
intron_16_19735450_19788838	0.662911	Brain_Nucleus_accumbens_basal_ganglia	0.9818	IQCK	intron_16_19746772_19800160	ENSG00000174628.17	0.435897
intron_1_206605507_206608236	0.663139	Brain_Nucleus_accumbens_basal_ganglia	0.9818	EIF2D	intron_1_206778860_206781589	ENSG00000143486.16	-0.435583
intron_1_206605507_206608280	0.663139	Brain_Nucleus_accumbens_basal_ganglia	0.9818	EIF2D	intron_1_206778860_206781633	ENSG00000143486.16	-0.435583
intron_1_61723772_61724902	0.66294	Brain_Nucleus_accumbens_basal_ganglia	0.9818	TM2D1	intron_1_62189444_62190574	ENSG00000162604.12	0.435858
intron_5_74636498_74640307	0.663044	Brain_Nucleus_accumbens_basal_ganglia	0.9818	ENC1	intron_5_73932323_73936132	ENSG00000171617.15	0.435714
intron_8_22025521_22025647	0.662911	Brain_Nucleus_accumbens_basal_ganglia	0.9818	NPM2	intron_8_21883032_21883158	ENSG00000158806.14	0.435897
intron_14_31428188_31453275	0.634297	Skin_Sun_Exposed_Lower_leg	0.9818	ENSG00000203546	intron_14_31897394_31922481	ENSG00000203546.7	0.475687
intron_16_27226833_27233001	0.634413	Skin_Sun_Exposed_Lower_leg	0.9818	NSMCE1	intron_16_27238154_27244322	ENSG00000169189.17	-0.475524
intron_16_27226836_27233001	0.634413	Skin_Sun_Exposed_Lower_leg	0.9818	NSMCE1	intron_16_27238157_27244322	ENSG00000169189.17	0.475524
intron_17_18699275_18701357	0.634352	Skin_Sun_Exposed_Lower_leg	0.9818	TRIM16L	intron_17_18602588_18604670	ENSG00000291110.1	-0.47561
intron_17_18699457_18701357	0.634352	Skin_Sun_Exposed_Lower_leg	0.9818	TRIM16L	intron_17_18602770_18604670	ENSG00000291110.1	0.47561
intron_17_7009847_7009956	0.634438	Skin_Sun_Exposed_Lower_leg	0.9818	ALOX12	intron_17_6913166_6913275	ENSG00000108839.12	-0.47549
intron_18_23519174_23520202	0.634413	Skin_Sun_Exposed_Lower_leg	0.9818	RMC1	intron_18_21099138_21100166	ENSG00000141452.10	-0.475524
intron_1_151001782_151002165	0.634472	Skin_Sun_Exposed_Lower_leg	0.9818	MINDY1	intron_1_150974258_150974641	ENSG00000143409.17	0.475442
intron_8_61503509_61517528	0.634476	Skin_Sun_Exposed_Lower_leg	0.9818	ASPH	intron_8_62416068_62430087	ENSG00000198363.18	-0.475436
intron_14_96292098_96294960	0.662049	Testis	0.9818	ATG2B	intron_14_96758435_96761297	ENSG00000066739.12	0.437086
intron_16_89587102_89587556	0.662049	Testis	0.9818	CPNE7	intron_16_89653510_89653964	ENSG00000178773.15	0.437086
intron_19_44874478_44878553	0.661996	Testis	0.9818	NECTIN2	intron_19_45377735_45381810	ENSG00000130202.10	0.437158
intron_19_44874478_44882211	0.661996	Testis	0.9818	NECTIN2	intron_19_45377735_45385468	ENSG00000130202.10	-0.437158
intron_7_105532869_105536565	0.66202	Testis	0.9818	RINT1	intron_7_105173316_105177012	ENSG00000135249.8	-0.437126
intron_9_87703217_87706132	0.662058	Testis	0.9818	DAPK1	intron_9_90318132_90321047	ENSG00000196730.13	-0.437073
intron_17_8229206_8229302	0.648863	Whole_Blood	0.981801	CTC1	intron_17_8132524_8132620	ENSG00000178971.17	-0.455343
intron_10_110298790_110300547	0.649	Whole_Blood	0.981803	SMNDC1	intron_10_112058548_112060305	ENSG00000119953.14	0.455151
intron_10_3105159_3105393	0.649017	Whole_Blood	0.981803	PFKP	intron_10_3147351_3147585	ENSG00000067057.19	0.455128
intron_7_74053309_74054716	0.672634	Colon_Sigmoid	0.981805	ELN	intron_7_73467639_73469046	ENSG00000049540.19	-0.422535
intron_7_74054769_74056271	0.672634	Colon_Sigmoid	0.981805	ELN	intron_7_73469099_73470601	ENSG00000049540.19	-0.422535
intron_1_154436110_154448125	0.57518	Muscle_Skeletal	0.981806	IL6R	intron_1_154408586_154420601	ENSG00000160712.13	0.56044
intron_1_206557693_206583269	0.575181	Muscle_Skeletal	0.981806	RASSF5	intron_1_206731021_206756601	ENSG00000266094.8	-0.560438
intron_3_57831530_57841299	0.575216	Muscle_Skeletal	0.981806	SLMAP	intron_3_57817257_57827026	ENSG00000163681.17	0.560386
intron_4_38060658_38089932	0.575348	Muscle_Skeletal	0.981806	TBC1D1	intron_4_38062279_38091553	ENSG00000065882.18	-0.560192
intron_4_78920681_78923857	0.575479	Muscle_Skeletal	0.981806	PAQR3	intron_4_79841835_79845011	ENSG00000163291.14	0.56
intron_5_69254667_69255460	0.575106	Muscle_Skeletal	0.981806	CDK7	intron_5_68550494_68551287	ENSG00000134058.12	0.560547
intron_6_35286208_35286322	0.575491	Muscle_Skeletal	0.981806	ZNF76	intron_6_35253985_35254099	ENSG00000065029.15	-0.559983
intron_6_35286399_35287646	0.575491	Muscle_Skeletal	0.981806	ZNF76	intron_6_35254176_35255423	ENSG00000065029.15	0.559983
intron_7_158905283_158905989	0.575479	Muscle_Skeletal	0.981806	DYNC2I1	intron_7_158697974_158698680	ENSG00000126870.16	-0.56
intron_7_30551479_30552100	0.575479	Muscle_Skeletal	0.981806	GARS1-DT	intron_7_30591095_30591716	ENSG00000196295.13	0.56
intron_7_30552179_30561466	0.575479	Muscle_Skeletal	0.981806	GARS1-DT	intron_7_30591795_30601082	ENSG00000196295.13	0.56
intron_9_34665767_34678096	0.57527	Muscle_Skeletal	0.981806	ENSG00000230074	intron_9_34665764_34678093	ENSG00000230074.5	0.560306
intron_22_31578452_31580272	0.660917	smultixcan	0.981807	SFI1	intron_22_31974438_31976258	ENSG00000198089.16	-0.285303
intron_13_37017328_37019342	0.682318	Cells_EBV-transformed_lymphocytes	0.981809	SUPT20H	intron_13_37591465_37593479	ENSG00000102710.21	0.409302
intron_2_201258382_201266461	0.682231	Cells_EBV-transformed_lymphocytes	0.981809	CASP8	intron_2_202123105_202131184	ENSG00000064012.24	-0.40942
intron_2_96601776_96602753	0.682278	Cells_EBV-transformed_lymphocytes	0.981809	KANSL3	intron_2_97267513_97268490	ENSG00000114982.19	0.409357
intron_7_92448877_92450701	0.682294	Cells_EBV-transformed_lymphocytes	0.981809	GATAD1	intron_7_92078191_92080015	ENSG00000157259.8	-0.409335
intron_17_77143659_77190803	0.635266	Esophagus_Gastroesophageal_Junction	0.98181	SEC14L1	intron_17_75139741_75186885	ENSG00000129657.16	0.474328
intron_7_158902595_158905989	0.635296	Esophagus_Gastroesophageal_Junction	0.98181	DYNC2I1	intron_7_158695286_158698680	ENSG00000126870.16	0.474286
intron_17_82458508_82459992	0.660928	smultixcan	0.981811	NARF	intron_17_80416384_80417868	ENSG00000141562.19	0.438407
intron_16_84326955_84329326	0.634513	Skin_Sun_Exposed_Lower_leg	0.981812	WFDC1	intron_16_84360561_84362932	ENSG00000103175.11	-0.475384
intron_11_3808651_3823883	0.661018	smultixcan	0.981814	PGAP2	intron_11_3829881_3845113	ENSG00000148985.20	0.386919
intron_1_58527335_58530601	0.660971	smultixcan	0.981814	OMA1	intron_1_58993007_58996273	ENSG00000162600.12	-0.744021
intron_20_43540815_43548111	0.660989	smultixcan	0.981814	L3MBTL1	intron_20_42169455_42176751	ENSG00000185513.18	0.438547
intron_2_73860151_73860534	0.660996	smultixcan	0.981814	STAMBP	intron_2_74087278_74087661	ENSG00000124356.17	-0.438538
intron_3_184187443_184187664	0.660977	smultixcan	0.981814	ABCF3	intron_3_183905231_183905452	ENSG00000161204.12	0.419855
intron_10_110228321_110244828	0.651548	Esophagus_Muscularis	0.981814	MXI1	intron_10_111988079_112004586	ENSG00000119950.21	0.451613
intron_10_110228321_110279180	0.651548	Esophagus_Muscularis	0.981814	MXI1	intron_10_111988079_112038938	ENSG00000119950.21	-0.451613
intron_10_110298790_110303468	0.648645	Esophagus_Muscularis	0.981814	SMNDC1	intron_10_112058548_112063226	ENSG00000119953.14	-0.455645
intron_10_125789005_125794880	0.653233	Esophagus_Muscularis	0.981814	UROS	intron_10_127477574_127483449	ENSG00000188690.15	0.449275
intron_10_125796188_125807413	0.652001	Esophagus_Muscularis	0.981814	UROS	intron_10_127484757_127495982	ENSG00000188690.15	0.450984
intron_10_14530515_14553322	0.649436	Esophagus_Muscularis	0.981814	FAM107B	intron_10_14572514_14595321	ENSG00000065809.14	-0.454545
intron_10_21759618_21766261	0.648358	Esophagus_Muscularis	0.981814	DNAJC1	intron_10_22048547_22055190	ENSG00000136770.11	-0.456044
intron_10_31831800_31839305	0.650339	Esophagus_Muscularis	0.981814	ARHGAP12	intron_10_32120728_32128233	ENSG00000165322.18	0.453291
intron_10_4847230_4847488	0.651646	Esophagus_Muscularis	0.981814	AKR1E2	intron_10_4889422_4889680	ENSG00000165568.18	0.451477
intron_10_4847299_4847488	0.651646	Esophagus_Muscularis	0.981814	AKR1E2	intron_10_4889491_4889680	ENSG00000165568.18	0.451477
intron_10_79668452_79766271	0.648802	Esophagus_Muscularis	0.981814	NUTM2B-AS1	intron_10_81428208_81526027	ENSG00000225484.7	-0.455427
intron_10_98400257_98407582	0.651496	Esophagus_Muscularis	0.981814	PYROXD2	intron_10_100160014_100167339	ENSG00000119943.13	-0.451685
intron_11_1008135_1009100	0.651968	Esophagus_Muscularis	0.981814	AP2A2	intron_11_1008135_1009100	ENSG00000183020.15	0.451029
intron_11_102206074_102209517	0.65281	Esophagus_Muscularis	0.981814	YAP1	intron_11_102076805_102080248	ENSG00000137693.14	0.449862
intron_11_102206086_102209517	0.65281	Esophagus_Muscularis	0.981814	YAP1	intron_11_102076817_102080248	ENSG00000137693.14	0.449862
intron_11_102206086_102223622	0.65281	Esophagus_Muscularis	0.981814	YAP1	intron_11_102076817_102094353	ENSG00000137693.14	-0.449862
intron_11_104000237_104163804	0.651086	Esophagus_Muscularis	0.981814	PDGFD	intron_11_103870965_104034532	ENSG00000170962.13	-0.452254
intron_11_104000255_104163804	0.651086	Esophagus_Muscularis	0.981814	PDGFD	intron_11_103870983_104034532	ENSG00000170962.13	0.452254
intron_11_107511036_107522299	0.650869	Esophagus_Muscularis	0.981814	ALKBH8	intron_11_107381762_107393025	ENSG00000137760.15	0.452555
intron_11_112213861_112214762	0.652319	Esophagus_Muscularis	0.981814	BCO2	intron_11_112084584_112085485	ENSG00000197580.13	-0.450543
intron_11_116787059_116787482	0.650945	Esophagus_Muscularis	0.981814	ZPR1	intron_11_116657775_116658198	ENSG00000109917.11	-0.45245
intron_11_116787643_116787820	0.650945	Esophagus_Muscularis	0.981814	ZPR1	intron_11_116658359_116658536	ENSG00000109917.11	0.45245
intron_11_119049837_119051035	0.65359	Esophagus_Muscularis	0.981814	HYOU1	intron_11_118920549_118921747	ENSG00000149428.21	-0.44878
intron_11_119051173_119051438	0.65359	Esophagus_Muscularis	0.981814	HYOU1	intron_11_118921885_118922150	ENSG00000149428.21	0.44878
intron_11_124754763_124762085	0.652133	Esophagus_Muscularis	0.981814	ESAM	intron_11_124624659_124631981	ENSG00000149564.12	-0.450801
intron_11_125463570_125469049	0.64812	Esophagus_Muscularis	0.981814	FEZ1	intron_11_125333466_125338945	ENSG00000149557.14	-0.456376
intron_11_126431526_126435268	0.649914	Esophagus_Muscularis	0.981814	KIRREL3	intron_11_126301421_126305163	ENSG00000149571.12	0.453881
intron_11_27640005_27659171	0.647294	Esophagus_Muscularis	0.981814	BDNF-AS	intron_11_27661552_27680718	ENSG00000245573.9	-0.457524
intron_11_33758601_33763206	0.650249	Esophagus_Muscularis	0.981814	FBXO3	intron_11_33780147_33784752	ENSG00000110429.14	0.453416
intron_11_33758601_33768851	0.650249	Esophagus_Muscularis	0.981814	FBXO3	intron_11_33780147_33790397	ENSG00000110429.14	-0.453416
intron_11_44081320_44082065	0.653515	Esophagus_Muscularis	0.981814	ACCS	intron_11_44102870_44103615	ENSG00000110455.14	0.448884
intron_11_44081320_44083169	0.648113	Esophagus_Muscularis	0.981814	ACCS	intron_11_44102870_44104719	ENSG00000110455.14	-0.456386
intron_11_46494204_46512727	0.650403	Esophagus_Muscularis	0.981814	AMBRA1	intron_11_46515754_46534277	ENSG00000110497.15	0.453202
intron_11_76658034_76659583	0.650525	Esophagus_Muscularis	0.981814	LRRC32	intron_11_76369078_76370627	ENSG00000137507.11	0.453033
intron_11_86446487_86447065	0.6525	Esophagus_Muscularis	0.981814	ME3	intron_11_86157529_86158107	ENSG00000151376.18	0.450292
intron_11_95788563_95788859	0.648475	Esophagus_Muscularis	0.981814	FAM76B	intron_11_95521727_95522023	ENSG00000077458.13	-0.455882
intron_12_103989577_103993392	0.64723	Esophagus_Muscularis	0.981814	GLT8D2	intron_12_104383355_104387170	ENSG00000120820.13	-0.457614
intron_12_108538203_108538934	0.64812	Esophagus_Muscularis	0.981814	SART3	intron_12_108931979_108932710	ENSG00000075856.12	-0.456376
intron_12_120149720_120149922	0.651786	Esophagus_Muscularis	0.981814	GCN1	intron_12_120587524_120587726	ENSG00000089154.11	0.451282
intron_12_132571136_132571307	0.653679	Esophagus_Muscularis	0.981814	FBRSL1	intron_12_133147722_133147893	ENSG00000112787.14	-0.448657
intron_12_132796700_132798340	0.646906	Esophagus_Muscularis	0.981814	GOLGA3	intron_12_133373286_133374926	ENSG00000090615.16	0.458065
intron_12_18088956_18089229	0.653087	Esophagus_Muscularis	0.981814	RERGL	intron_12_18241890_18242163	ENSG00000111404.7	-0.449477
intron_12_18088956_18090089	0.653087	Esophagus_Muscularis	0.981814	RERGL	intron_12_18241890_18243023	ENSG00000111404.7	0.449477
intron_12_18089385_18090089	0.653087	Esophagus_Muscularis	0.981814	RERGL	intron_12_18242319_18243023	ENSG00000111404.7	-0.449477
intron_12_47773440_47779028	0.64871	Esophagus_Muscularis	0.981814	SLC48A1	intron_12_48167223_48172811	ENSG00000211584.14	0.455556
intron_12_48083762_48088801	0.653378	Esophagus_Muscularis	0.981814	SENP1	intron_12_48477545_48482584	ENSG00000079387.14	-0.449074
intron_12_69795344_69800209	0.646906	Esophagus_Muscularis	0.981814	RAB3IP	intron_12_70189124_70193989	ENSG00000127328.22	-0.458065
intron_12_88054413_88055576	0.649812	Esophagus_Muscularis	0.981814	CEP290	intron_12_88448190_88449353	ENSG00000198707.17	0.454023
intron_12_93378421_93394609	0.649867	Esophagus_Muscularis	0.981814	NUDT4	intron_12_93772197_93788385	ENSG00000173598.14	0.453947
intron_12_93378790_93394609	0.649867	Esophagus_Muscularis	0.981814	NUDT4	intron_12_93772566_93788385	ENSG00000173598.14	-0.453947
intron_13_23858912_23862302	0.653635	Esophagus_Muscularis	0.981814	MIPEP	intron_13_24433051_24436441	ENSG00000027001.10	-0.448718
intron_13_28322946_28327462	0.651254	Esophagus_Muscularis	0.981814	FLT1	intron_13_28897083_28901599	ENSG00000102755.13	0.452021
intron_13_28329728_28334025	0.65328	Esophagus_Muscularis	0.981814	FLT1	intron_13_28903865_28908162	ENSG00000102755.13	0.44921
intron_13_51389444_51395300	0.65271	Esophagus_Muscularis	0.981814	INTS6	intron_13_51963580_51969436	ENSG00000102786.15	0.45
intron_13_51791257_51797826	0.648014	Esophagus_Muscularis	0.981814	DHRS12	intron_13_52365393_52371962	ENSG00000102796.12	0.456523
intron_13_51791257_51797826	0.648014	Esophagus_Muscularis	0.981814	ENSG00000285444	intron_13_52365393_52371962	ENSG00000285444.1	0.456523
intron_13_52617682_52621989	0.649247	Esophagus_Muscularis	0.981814	ENSG00000273784	intron_13_53191817_53196124	ENSG00000273784.5	0.454808
intron_14_103123951_103126310	0.652685	Esophagus_Muscularis	0.981814	TNFAIP2	intron_14_103590288_103592647	ENSG00000185215.11	0.450035
intron_14_21501824_21503173	0.651914	Esophagus_Muscularis	0.981814	METTL3	intron_14_21969966_21971316	ENSG00000165819.12	0.451104
intron_14_21501903_21503173	0.653526	Esophagus_Muscularis	0.981814	METTL3	intron_14_21970045_21971316	ENSG00000165819.12	0.448869
intron_14_58293138_58297955	0.647135	Esophagus_Muscularis	0.981814	PSMA3-AS1	intron_14_58759856_58764673	ENSG00000257621.9	0.457746
intron_15_101431463_101431990	0.647865	Esophagus_Muscularis	0.981814	PCSK6	intron_15_101971668_101972195	ENSG00000140479.18	0.456731
intron_15_24955062_24962114	0.649623	Esophagus_Muscularis	0.981814	ENSG00000214265	intron_15_25200209_25207261	ENSG00000214265.11	-0.454286
intron_15_24955062_24962114	0.649623	Esophagus_Muscularis	0.981814	SNRPN	intron_15_25200209_25207261	ENSG00000128739.23	-0.454286
intron_15_24955062_24962114	0.649623	Esophagus_Muscularis	0.981814	SNURF	intron_15_25200209_25207261	ENSG00000273173.6	-0.454286
intron_15_40810216_40810649	0.648015	Esophagus_Muscularis	0.981814	ZFYVE19	intron_15_41102414_41102847	ENSG00000166140.17	0.456522
intron_15_52584944_52587056	0.651248	Esophagus_Muscularis	0.981814	ATOSA	intron_15_52877141_52879253	ENSG00000047346.13	0.45203
intron_15_64943582_64944652	0.653446	Esophagus_Muscularis	0.981814	ANKDD1A	intron_15_65235778_65236849	ENSG00000166839.18	-0.44898
intron_15_65065273_65067733	0.65271	Esophagus_Muscularis	0.981814	RASL12	intron_15_65357611_65360071	ENSG00000103710.11	-0.45
intron_15_82571532_82571902	0.650249	Esophagus_Muscularis	0.981814	CPEB1	intron_15_83240282_83240652	ENSG00000214575.10	0.453416
intron_15_84859390_84859776	0.652178	Esophagus_Muscularis	0.981814	ALPK3	intron_15_85402621_85403007	ENSG00000136383.7	-0.450739
intron_15_88899532_88899656	0.652341	Esophagus_Muscularis	0.981814	MFGE8	intron_15_89442763_89442887	ENSG00000140545.16	0.450512
intron_15_88899532_88901551	0.652341	Esophagus_Muscularis	0.981814	MFGE8	intron_15_89442763_89444782	ENSG00000140545.16	-0.450512
intron_15_92981457_92984330	0.650109	Esophagus_Muscularis	0.981814	CHD2	intron_15_93524687_93527560	ENSG00000173575.24	-0.453611
intron_15_96354512_96394307	0.653167	Esophagus_Muscularis	0.981814	ENSG00000259275	intron_15_96897741_96937536	ENSG00000259275.5	-0.449367
intron_16_14079354_14140544	0.649322	Esophagus_Muscularis	0.981814	MRTFB	intron_16_14173211_14234401	ENSG00000186260.17	0.454704
intron_16_19072106_19073921	0.651709	Esophagus_Muscularis	0.981814	COQ7	intron_16_19083428_19085243	ENSG00000167186.11	-0.451389
intron_16_4514664_4538702	0.647822	Esophagus_Muscularis	0.981814	CDIP1	intron_16_4564665_4588703	ENSG00000089486.17	0.45679
intron_16_4762713_4765565	0.653757	Esophagus_Muscularis	0.981814	ZNF500	intron_16_4812714_4815566	ENSG00000103199.14	0.448549
intron_16_668236_668353	0.648985	Esophagus_Muscularis	0.981814	RHOT2	intron_16_718236_718353	ENSG00000140983.15	0.455172
intron_16_69626528_69646517	0.648358	Esophagus_Muscularis	0.981814	NFAT5	intron_16_69660431_69680420	ENSG00000102908.23	0.456044
intron_16_791370_791851	0.648095	Esophagus_Muscularis	0.981814	CHTF18	intron_16_841370_841851	ENSG00000127586.17	0.45641
intron_16_791370_792224	0.648095	Esophagus_Muscularis	0.981814	CHTF18	intron_16_841370_842224	ENSG00000127586.17	-0.45641
intron_16_86491004_86498424	0.652203	Esophagus_Muscularis	0.981814	FENDRR	intron_16_86524610_86532030	ENSG00000268388.6	0.450704
intron_17_16065691_16067894	0.652404	Esophagus_Muscularis	0.981814	NCOR1	intron_17_15969005_15971208	ENSG00000141027.23	-0.450425
intron_17_18699275_18699360	0.647443	Esophagus_Muscularis	0.981814	TRIM16L	intron_17_18602588_18602673	ENSG00000291110.1	0.457317
intron_17_18699457_18701357	0.647443	Esophagus_Muscularis	0.981814	TRIM16L	intron_17_18602770_18604670	ENSG00000291110.1	0.457317
intron_17_18865564_18865802	0.651754	Esophagus_Muscularis	0.981814	PRPSAP2	intron_17_18768877_18769115	ENSG00000141127.15	0.451327
intron_17_19671956_19685275	0.64943	Esophagus_Muscularis	0.981814	ALDH3A2	intron_17_19575269_19588588	ENSG00000072210.19	0.454554
intron_17_39299084_39301001	0.650847	Esophagus_Muscularis	0.981814	FBXL20	intron_17_37455337_37457254	ENSG00000108306.13	-0.452586
intron_17_40019933_40020273	0.649152	Esophagus_Muscularis	0.981814	MED24	intron_17_38176186_38176526	ENSG00000008838.21	0.45494
intron_17_44748465_44750595	0.649436	Esophagus_Muscularis	0.981814	DBF4B	intron_17_42825833_42827963	ENSG00000161692.18	-0.454545
intron_17_47943430_47944616	0.651081	Esophagus_Muscularis	0.981814	PNPO	intron_17_46020796_46021982	ENSG00000108439.11	0.452261
intron_17_50479762_50479880	0.652922	Esophagus_Muscularis	0.981814	RSAD1	intron_17_48557123_48557241	ENSG00000136444.10	0.449706
intron_17_5354490_5361208	0.653635	Esophagus_Muscularis	0.981814	RABEP1	intron_17_5257785_5264503	ENSG00000029725.17	0.448718
intron_17_5404246_5405057	0.650309	Esophagus_Muscularis	0.981814	NUP88	intron_17_5307566_5308377	ENSG00000108559.13	-0.453333
intron_17_5426082_5426236	0.65123	Esophagus_Muscularis	0.981814	RPAIN	intron_17_5329402_5329556	ENSG00000129197.15	0.452055
intron_17_5515517_5517746	0.651104	Esophagus_Muscularis	0.981814	NLRP1	intron_17_5418837_5421066	ENSG00000091592.17	-0.452229
intron_17_65177803_65179996	0.648999	Esophagus_Muscularis	0.981814	RGS9	intron_17_63173921_63176114	ENSG00000108370.17	-0.455153
intron_18_226901_244302	0.647487	Esophagus_Muscularis	0.981814	THOC1	intron_18_226901_244302	ENSG00000079134.13	-0.457256
intron_18_2800740_2802528	0.649045	Esophagus_Muscularis	0.981814	SMCHD1	intron_18_2800738_2802526	ENSG00000101596.17	0.45509
intron_18_5241812_5243594	0.650899	Esophagus_Muscularis	0.981814	LINC00667	intron_18_5241811_5243593	ENSG00000263753.10	-0.452514
intron_19_10797518_10798486	0.651709	Esophagus_Muscularis	0.981814	DNM2	intron_19_10908194_10909162	ENSG00000079805.19	0.451389
intron_19_11965211_11977038	0.651912	Esophagus_Muscularis	0.981814	ZNF763	intron_19_12076026_12087853	ENSG00000197054.12	-0.451108
intron_19_3548030_3548123	0.648289	Esophagus_Muscularis	0.981814	MFSD12	intron_19_3548028_3548121	ENSG00000161091.14	-0.45614
intron_19_439030_440862	0.652376	Esophagus_Muscularis	0.981814	SHC2	intron_19_439030_440862	ENSG00000129946.11	0.450464
intron_19_44814288_44814604	0.653808	Esophagus_Muscularis	0.981814	BCAM	intron_19_45317545_45317861	ENSG00000187244.12	0.448479
intron_19_44874478_44878223	0.648442	Esophagus_Muscularis	0.981814	NECTIN2	intron_19_45377735_45381480	ENSG00000130202.10	-0.455927
intron_1_110407128_110407586	0.65353	Esophagus_Muscularis	0.981814	LAMTOR5	intron_1_110949750_110950208	ENSG00000134248.14	-0.448864
intron_1_147159642_147161712	0.651452	Esophagus_Muscularis	0.981814	PRKAB2	intron_1_146631221_146633291	ENSG00000131791.8	0.451745
intron_1_147160833_147161712	0.651452	Esophagus_Muscularis	0.981814	PRKAB2	intron_1_146632412_146633291	ENSG00000131791.8	-0.451745
intron_1_160095246_160098409	0.650378	Esophagus_Muscularis	0.981814	IGSF8	intron_1_160065036_160068199	ENSG00000162729.14	0.453237
intron_1_175192716_175192860	0.647073	Esophagus_Muscularis	0.981814	KIAA0040	intron_1_175161852_175161996	ENSG00000235750.10	-0.457832
intron_1_180182319_180183916	0.648775	Esophagus_Muscularis	0.981814	QSOX1	intron_1_180151454_180153051	ENSG00000116260.17	-0.455465
intron_1_201983113_201988904	0.652004	Esophagus_Muscularis	0.981814	RNPEP	intron_1_201952241_201958032	ENSG00000176393.11	-0.45098
intron_1_31681067_31682934	0.648015	Esophagus_Muscularis	0.981814	COL16A1	intron_1_32146668_32148535	ENSG00000084636.18	0.456522
intron_1_43592601_43597748	0.64722	Esophagus_Muscularis	0.981814	PTPRF	intron_1_44058272_44063419	ENSG00000142949.17	0.457627
intron_1_46635970_46643194	0.651831	Esophagus_Muscularis	0.981814	ATPAF1	intron_1_47101642_47108866	ENSG00000123472.13	-0.451219
intron_1_75881370_75883621	0.653512	Esophagus_Muscularis	0.981814	MSH4	intron_1_76347055_76349306	ENSG00000057468.7	-0.448889
intron_1_84498548_84501826	0.651771	Esophagus_Muscularis	0.981814	ENSG00000285851	intron_1_84964231_84967509	ENSG00000285851.1	0.451303
intron_1_84498548_84501826	0.651771	Esophagus_Muscularis	0.981814	GNG5	intron_1_84964231_84967509	ENSG00000174021.12	0.451303
intron_20_10420758_10434108	0.652602	Esophagus_Muscularis	0.981814	MKKS	intron_20_10401406_10414756	ENSG00000125863.20	-0.450151
intron_20_13785290_13787312	0.652004	Esophagus_Muscularis	0.981814	NDUFAF5	intron_20_13765936_13767958	ENSG00000101247.18	0.45098
