## Supplementary material for "Genome-wide association studies of hospitalized influenza identify 4 risk loci and a relationship with COVID-19": Supp1_UKBB_GWAS.xlsx (part 147 of 164)

### Sheet: ST4 (continued)
sqtl_hg38	pvalue	tissue	FDR	hgnc_symbol	sqtl_hg19	ensemble_id	zscore
intron_20_25314970_25317048	0.650869	Esophagus_Muscularis	0.981814	ABHD12	intron_20_25295606_25297684	ENSG00000100997.20	-0.452555
intron_20_25317078_25320199	0.650869	Esophagus_Muscularis	0.981814	ABHD12	intron_20_25297714_25300835	ENSG00000100997.20	0.452555
intron_20_3017913_3021309	0.653771	Esophagus_Muscularis	0.981814	PTPRA	intron_20_2998559_3001955	ENSG00000132670.21	0.448529
intron_20_34743341_34746807	0.647568	Esophagus_Muscularis	0.981814	NCOA6	intron_20_33331145_33334611	ENSG00000198646.14	0.457143
intron_20_63889238_63889850	0.653233	Esophagus_Muscularis	0.981814	TPD52L2	intron_20_62520591_62521203	ENSG00000101150.18	0.449275
intron_21_28878333_28879870	0.649709	Esophagus_Muscularis	0.981814	N6AMT1	intron_21_30250655_30252192	ENSG00000156239.12	-0.454167
intron_21_32344756_32345374	0.649986	Esophagus_Muscularis	0.981814	URB1	intron_21_33717065_33717683	ENSG00000142207.7	-0.453782
intron_21_38806120_38810035	0.652626	Esophagus_Muscularis	0.981814	ETS2	intron_21_40178044_40181959	ENSG00000157557.13	0.450118
intron_21_43969279_43970653	0.650671	Esophagus_Muscularis	0.981814	AGPAT3	intron_21_45389160_45390534	ENSG00000160216.21	0.45283
intron_21_44305417_44306681	0.647522	Esophagus_Muscularis	0.981814	PFKL	intron_21_45725300_45726564	ENSG00000141959.17	-0.457207
intron_22_20052584_20053437	0.64871	Esophagus_Muscularis	0.981814	TANGO2	intron_22_20040107_20040960	ENSG00000183597.16	-0.455556
intron_22_31874405_31879525	0.649056	Esophagus_Muscularis	0.981814	DEPDC5	intron_22_32270391_32275511	ENSG00000100150.20	0.455074
intron_22_37303402_37309212	0.646713	Esophagus_Muscularis	0.981814	CYTH4	intron_22_37699443_37705253	ENSG00000100055.21	0.458333
intron_22_37304286_37309212	0.651709	Esophagus_Muscularis	0.981814	CYTH4	intron_22_37700327_37705253	ENSG00000100055.21	-0.451389
intron_22_38116410_38120759	0.64727	Esophagus_Muscularis	0.981814	PLA2G6	intron_22_38512417_38516766	ENSG00000184381.20	-0.457558
intron_22_42808890_42810813	0.653771	Esophagus_Muscularis	0.981814	ARFGAP3	intron_22_43204896_43206819	ENSG00000242247.11	0.448529
intron_22_42808890_42817142	0.653771	Esophagus_Muscularis	0.981814	ARFGAP3	intron_22_43204896_43213148	ENSG00000242247.11	-0.448529
intron_22_42888798_42890947	0.647568	Esophagus_Muscularis	0.981814	PACSIN2	intron_22_43284804_43286953	ENSG00000100266.19	0.457143
intron_22_50577463_50577775	0.648672	Esophagus_Muscularis	0.981814	CHKB-CPT1B	intron_22_51015892_51016204	ENSG00000254413.8	-0.455607
intron_22_50577463_50577775	0.648672	Esophagus_Muscularis	0.981814	CPT1B	intron_22_51015892_51016204	ENSG00000205560.13	-0.455607
intron_2_113235570_113238090	0.649004	Esophagus_Muscularis	0.981814	PAX8-AS1	intron_2_113993147_113995667	ENSG00000189223.15	-0.455146
intron_2_177523805_177538074	0.652855	Esophagus_Muscularis	0.981814	AGPS	intron_2_178388533_178402802	ENSG00000018510.18	0.449799
intron_2_190649360_190649846	0.650309	Esophagus_Muscularis	0.981814	NAB1	intron_2_191514086_191514572	ENSG00000138386.17	-0.453333
intron_2_190649360_190659158	0.650309	Esophagus_Muscularis	0.981814	NAB1	intron_2_191514086_191523884	ENSG00000138386.17	-0.453333
intron_2_190649982_190655977	0.650309	Esophagus_Muscularis	0.981814	NAB1	intron_2_191514708_191520703	ENSG00000138386.17	0.453333
intron_2_190649982_190659158	0.650309	Esophagus_Muscularis	0.981814	NAB1	intron_2_191514708_191523884	ENSG00000138386.17	-0.453333
intron_2_190653780_190655977	0.650309	Esophagus_Muscularis	0.981814	NAB1	intron_2_191518506_191520703	ENSG00000138386.17	0.453333
intron_2_190656153_190659158	0.650309	Esophagus_Muscularis	0.981814	NAB1	intron_2_191520879_191523884	ENSG00000138386.17	0.453333
intron_2_215381080_215382212	0.650728	Esophagus_Muscularis	0.981814	FN1	intron_2_216245803_216246935	ENSG00000115414.21	0.452751
intron_2_219451807_219461882	0.653135	Esophagus_Muscularis	0.981814	SPEG	intron_2_220316529_220326604	ENSG00000072195.15	-0.449412
intron_2_219640599_219640789	0.653041	Esophagus_Muscularis	0.981814	SLC4A3	intron_2_220505321_220505511	ENSG00000114923.17	0.449541
intron_2_241756014_241767710	0.650968	Esophagus_Muscularis	0.981814	D2HGDH	intron_2_242695429_242707125	ENSG00000180902.18	0.452418
intron_2_48530216_48530713	0.653243	Esophagus_Muscularis	0.981814	STON1	intron_2_48757355_48757852	ENSG00000243244.7	0.449261
intron_2_54135469_54138639	0.65281	Esophagus_Muscularis	0.981814	ACYP2	intron_2_54362606_54365776	ENSG00000170634.13	0.449862
intron_2_85764182_85780373	0.653116	Esophagus_Muscularis	0.981814	ATOH8	intron_2_85991305_86007496	ENSG00000168874.13	-0.449438
intron_3_100862385_100862838	0.653343	Esophagus_Muscularis	0.981814	ABI3BP	intron_3_100581229_100581682	ENSG00000154175.18	0.449123
intron_3_100862385_100864002	0.653343	Esophagus_Muscularis	0.981814	ABI3BP	intron_3_100581229_100582846	ENSG00000154175.18	-0.449123
intron_3_100862385_100864833	0.653343	Esophagus_Muscularis	0.981814	ABI3BP	intron_3_100581229_100583677	ENSG00000154175.18	-0.449123
intron_3_100862909_100864002	0.653343	Esophagus_Muscularis	0.981814	ABI3BP	intron_3_100581753_100582846	ENSG00000154175.18	0.449123
intron_3_183447765_183452078	0.647892	Esophagus_Muscularis	0.981814	LINC00888	intron_3_183165553_183169866	ENSG00000291106.1	0.456693
intron_3_20127549_20136942	0.651081	Esophagus_Muscularis	0.981814	KAT2B	intron_3_20169041_20178434	ENSG00000114166.8	-0.452261
intron_3_48682135_48682348	0.653837	Esophagus_Muscularis	0.981814	NCKIPSD	intron_3_48719568_48719781	ENSG00000213672.8	0.448439
intron_3_48682156_48682348	0.653837	Esophagus_Muscularis	0.981814	NCKIPSD	intron_3_48719589_48719781	ENSG00000213672.8	-0.448439
intron_3_48682552_48682903	0.653837	Esophagus_Muscularis	0.981814	NCKIPSD	intron_3_48719985_48720336	ENSG00000213672.8	0.448439
intron_3_52517393_52517550	0.652004	Esophagus_Muscularis	0.981814	STAB1	intron_3_52551409_52551566	ENSG00000010327.10	-0.45098
intron_3_52529334_52534533	0.650869	Esophagus_Muscularis	0.981814	NT5DC2	intron_3_52563350_52568549	ENSG00000168268.11	0.452555
intron_3_57663716_57666123	0.653748	Esophagus_Muscularis	0.981814	DENND6A	intron_3_57649443_57651850	ENSG00000174839.13	-0.448562
intron_3_58410159_58412904	0.651927	Esophagus_Muscularis	0.981814	PXK	intron_3_58395886_58398631	ENSG00000168297.16	-0.451087
intron_3_62319832_62320460	0.649436	Esophagus_Muscularis	0.981814	C3orf14	intron_3_62305507_62306135	ENSG00000114405.11	0.454545
intron_3_66362929_66369478	0.653446	Esophagus_Muscularis	0.981814	SLC25A26	intron_3_66413353_66419902	ENSG00000144741.19	-0.44898
intron_4_157153010_157170432	0.646988	Esophagus_Muscularis	0.981814	GLRB	intron_4_158074162_158091584	ENSG00000109738.11	0.45795
intron_4_183679486_183680120	0.650869	Esophagus_Muscularis	0.981814	TRAPPC11	intron_4_184600639_184601273	ENSG00000168538.16	0.452555
intron_4_184685498_184685576	0.651081	Esophagus_Muscularis	0.981814	PRIMPOL	intron_4_185606652_185606730	ENSG00000164306.11	-0.452261
intron_4_184685684_184691499	0.651081	Esophagus_Muscularis	0.981814	PRIMPOL	intron_4_185606838_185612653	ENSG00000164306.11	0.452261
intron_5_141524229_141526038	0.652487	Esophagus_Muscularis	0.981814	DIAPH1	intron_5_140903796_140905605	ENSG00000131504.18	-0.450311
intron_5_176982623_177006284	0.651355	Esophagus_Muscularis	0.981814	UIMC1	intron_5_176409624_176433285	ENSG00000087206.17	0.451881
intron_5_62398881_62403273	0.650869	Esophagus_Muscularis	0.981814	DIMT1	intron_5_61694708_61699100	ENSG00000086189.11	0.452555
intron_5_62402122_62403273	0.650869	Esophagus_Muscularis	0.981814	DIMT1	intron_5_61697949_61699100	ENSG00000086189.11	-0.452555
intron_5_65614219_65618093	0.648608	Esophagus_Muscularis	0.981814	TRIM23	intron_5_64910046_64913920	ENSG00000113595.15	-0.455696
intron_6_104777097_104777206	0.651897	Esophagus_Muscularis	0.981814	HACE1	intron_6_105224972_105225081	ENSG00000085382.12	-0.451128
intron_6_116658924_116660736	0.653689	Esophagus_Muscularis	0.981814	ZUP1	intron_6_116980087_116981899	ENSG00000153975.10	-0.448643
intron_6_125277240_125292841	0.652225	Esophagus_Muscularis	0.981814	HDDC2	intron_6_125598386_125613987	ENSG00000111906.18	-0.450673
intron_6_26538501_26539901	0.648015	Esophagus_Muscularis	0.981814	HMGN4	intron_6_26538729_26540129	ENSG00000182952.5	-0.456522
intron_6_26538501_26545127	0.648015	Esophagus_Muscularis	0.981814	HMGN4	intron_6_26538729_26545355	ENSG00000182952.5	0.456522
intron_6_3003789_3006468	0.647614	Esophagus_Muscularis	0.981814	NQO2	intron_6_3004023_3006702	ENSG00000124588.22	-0.45708
intron_6_31651776_31651866	0.65271	Esophagus_Muscularis	0.981814	BAG6	intron_6_31619553_31619643	ENSG00000204463.14	0.45
intron_6_31651776_31651902	0.65271	Esophagus_Muscularis	0.981814	BAG6	intron_6_31619553_31619679	ENSG00000204463.14	0.45
intron_6_31651776_31652400	0.65271	Esophagus_Muscularis	0.981814	BAG6	intron_6_31619553_31620177	ENSG00000204463.14	-0.45
intron_6_31664577_31664841	0.649867	Esophagus_Muscularis	0.981814	GPANK1	intron_6_31632354_31632618	ENSG00000204438.11	0.453947
intron_6_31664580_31664841	0.649867	Esophagus_Muscularis	0.981814	GPANK1	intron_6_31632357_31632618	ENSG00000204438.11	0.453947
intron_6_52490350_52492270	0.650492	Esophagus_Muscularis	0.981814	EFHC1	intron_6_52355148_52357068	ENSG00000096093.16	-0.453079
intron_6_57950011_57959028	0.649701	Esophagus_Muscularis	0.981814	LINC00680	intron_6_58276289_58285306	ENSG00000290555.1	0.454178
intron_7_128578033_128578890	0.650869	Esophagus_Muscularis	0.981814	ENSG00000280828	intron_7_128218087_128218944	ENSG00000280828.1	-0.452555
intron_7_140380390_140382438	0.652422	Esophagus_Muscularis	0.981814	SLC37A3	intron_7_140080190_140082238	ENSG00000157800.18	0.4504
intron_7_27116343_27121919	0.650197	Esophagus_Muscularis	0.981814	HOXA-AS2	intron_7_27155962_27161538	ENSG00000253552.8	-0.453488
intron_7_32489344_32495230	0.647404	Esophagus_Muscularis	0.981814	LSM5	intron_7_32528956_32534842	ENSG00000106355.10	-0.457371
intron_7_6398718_6400126	0.651081	Esophagus_Muscularis	0.981814	RAC1	intron_7_6438349_6439757	ENSG00000136238.20	-0.452261
intron_7_65727108_65750883	0.650762	Esophagus_Muscularis	0.981814	LINC03006	intron_7_65192081_65215870	ENSG00000290926.1	0.452704
intron_7_67306083_67308935	0.646906	Esophagus_Muscularis	0.981814	STAG3L4	intron_7_66771070_66773922	ENSG00000291153.1	-0.458065
intron_8_143280997_143281482	0.650286	Esophagus_Muscularis	0.981814	MINCR	intron_8_144363167_144363652	ENSG00000253716.8	-0.453365
intron_8_17064237_17069688	0.648727	Esophagus_Muscularis	0.981814	MICU3	intron_8_16921746_16927197	ENSG00000155970.12	0.455531
intron_8_68157436_68191722	0.650763	Esophagus_Muscularis	0.981814	PREX2	intron_8_69069671_69103957	ENSG00000046889.19	-0.452703
intron_8_76986296_76999990	0.651285	Esophagus_Muscularis	0.981814	PEX2	intron_8_77898532_77912226	ENSG00000164751.15	0.451977
intron_9_104764300_104766325	0.647443	Esophagus_Muscularis	0.981814	NIPSNAP3B	intron_9_107526581_107528606	ENSG00000165028.12	-0.457317
intron_9_104770998_104772822	0.647443	Esophagus_Muscularis	0.981814	NIPSNAP3B	intron_9_107533279_107535103	ENSG00000165028.12	0.457317
intron_9_104771316_104772822	0.647443	Esophagus_Muscularis	0.981814	NIPSNAP3B	intron_9_107533597_107535103	ENSG00000165028.12	-0.457317
intron_9_13140149_13143466	0.650309	Esophagus_Muscularis	0.981814	MPDZ	intron_9_13140148_13143465	ENSG00000107186.17	-0.453333
intron_9_133426062_133426199	0.653233	Esophagus_Muscularis	0.981814	ADAMTS13	intron_9_136291182_136291319	ENSG00000160323.19	0.449275
intron_9_16552765_16582983	0.650338	Esophagus_Muscularis	0.981814	BNC2	intron_9_16552763_16582981	ENSG00000173068.19	0.453292
intron_9_77210675_77211213	0.647801	Esophagus_Muscularis	0.981814	VPS13A	intron_9_79825591_79826129	ENSG00000197969.14	-0.456819
intron_9_97591435_97599634	0.650276	Esophagus_Muscularis	0.981814	TMOD1	intron_9_100353717_100361916	ENSG00000136842.14	-0.453378
intron_11_117838277_117839781	0.691299	Ovary	0.981815	FXYD6	intron_11_117708992_117710496	ENSG00000137726.17	-0.397093
intron_11_46375631_46375851	0.691324	Ovary	0.981815	DGKZ	intron_11_46397181_46397401	ENSG00000149091.15	-0.397059
intron_17_35598335_35600937	0.691324	Ovary	0.981815	AP2B1	intron_17_33925354_33927956	ENSG00000006125.18	0.397059
intron_7_150801724_150802215	0.701736	Adipose_Subcutaneous	0.981815	TMEM176A	intron_7_150498812_150499303	ENSG00000002933.9	-0.382979
intron_7_150801869_150802215	0.701736	Adipose_Subcutaneous	0.981815	TMEM176A	intron_7_150498957_150499303	ENSG00000002933.9	0.382979
intron_19_17198308_17200293	0.62717	Artery_Aorta	0.981816	MYO9B	intron_19_17309117_17311102	ENSG00000099331.14	0.485714
intron_10_17696869_17700191	0.670606	Thyroid	0.981817	STAM	intron_10_17738868_17742190	ENSG00000136738.15	-0.425316
intron_13_77002049_77015409	0.667001	Adrenal_Gland	0.981819	FBXL3	intron_13_77576184_77589544	ENSG00000005812.11	-0.430267
intron_6_169658046_169658276	0.667008	Adrenal_Gland	0.981819	WDR27	intron_6_170058142_170058372	ENSG00000184465.16	-0.430258
intron_7_1575888_1583162	0.672674	Colon_Sigmoid	0.981819	PSMG3-AS1	intron_7_1615524_1622798	ENSG00000230487.9	0.422481
intron_19_38523929_38525332	0.64821	Brain_Caudate_basal_ganglia	0.98182	RYR1	intron_19_39014569_39015972	ENSG00000196218.14	0.45625
intron_10_4835809_4842421	0.607749	Heart_Atrial_Appendage	0.981821	AKR1E2	intron_10_4878001_4884613	ENSG00000165568.18	0.513289
intron_20_34882989_34919435	0.607792	Heart_Atrial_Appendage	0.981821	ACSS2	intron_20_33470792_33507238	ENSG00000131069.20	-0.513228
intron_22_23660000_23683725	0.607759	Heart_Atrial_Appendage	0.981821	ENSG00000291299	intron_22_24002187_24025912	ENSG00000291299.2	-0.513274
intron_22_23660000_23683725	0.607759	Heart_Atrial_Appendage	0.981821	GUSBP11	intron_22_24002187_24025912	ENSG00000228315.12	-0.513274
intron_2_36441500_36442615	0.607693	Heart_Atrial_Appendage	0.981821	CRIM1	intron_2_36668643_36669758	ENSG00000150938.10	0.513369
intron_2_70018131_70051203	0.607718	Heart_Atrial_Appendage	0.981821	PCBP1-AS1	intron_2_70245263_70278335	ENSG00000179818.17	-0.513333
intron_19_7856068_7857092	0.669404	Brain_Cortex	0.981821	EVI5L	intron_19_7920954_7921978	ENSG00000142459.9	0.426966
intron_6_168664111_168666421	0.669376	Brain_Cortex	0.981821	SMOC2	intron_6_169064791_169067101	ENSG00000112562.20	0.427004
intron_12_115966243_115968940	0.661052	smultixcan	0.981821	MED13L	intron_12_116404048_116406745	ENSG00000123066.9	-0.196552
intron_12_115969097_115970594	0.661052	smultixcan	0.981821	MED13L	intron_12_116406902_116408399	ENSG00000123066.9	0.438462
intron_17_37244734_37245080	0.661052	smultixcan	0.981821	ACACA	intron_17_35601650_35601996	ENSG00000278540.5	-0.438462
intron_16_29878425_29879864	0.661079	smultixcan	0.981824	SEZ6L2	intron_16_29889746_29891185	ENSG00000174938.15	0.438424
intron_17_59866749_59874539	0.661071	smultixcan	0.981824	TUBD1	intron_17_57944110_57951900	ENSG00000108423.15	-0.454915
intron_20_18415449_18427067	0.661087	smultixcan	0.981824	DZANK1	intron_20_18396093_18407711	ENSG00000089091.17	0.771793
intron_20_35869551_35870955	0.661069	smultixcan	0.981824	PHF20	intron_20_34457473_34458877	ENSG00000025293.17	-0.758129
intron_10_118241682_118241783	0.669677	Brain_Cortex	0.981828	LINC02944	intron_10_120001194_120001295	ENSG00000238276.7	0.426591
intron_10_118241682_118245348	0.669677	Brain_Cortex	0.981828	LINC02944	intron_10_120001194_120004860	ENSG00000238276.7	-0.426591
intron_10_132190835_132192369	0.669765	Brain_Cortex	0.981828	DPYSL4	intron_10_134004339_134005873	ENSG00000151640.13	0.426471
intron_10_132192520_132192658	0.669765	Brain_Cortex	0.981828	DPYSL4	intron_10_134006024_134006162	ENSG00000151640.13	0.426471
intron_11_3018540_3018620	0.669765	Brain_Cortex	0.981828	CARS1	intron_11_3039770_3039850	ENSG00000110619.18	0.426471
intron_12_89351025_89351640	0.669667	Brain_Cortex	0.981828	DUSP6	intron_12_89744802_89745417	ENSG00000139318.8	-0.426605
intron_13_75855368_75856506	0.66975	Brain_Cortex	0.981828	LMO7	intron_13_76429504_76430642	ENSG00000136153.20	0.426491
intron_1_96813106_96813276	0.669765	Brain_Cortex	0.981828	PTBP2	intron_1_97278662_97278832	ENSG00000117569.20	-0.426471
intron_4_153728361_153751438	0.669622	Brain_Cortex	0.981828	RNF175	intron_4_154649513_154672590	ENSG00000145428.15	0.426667
intron_7_74555223_74555438	0.635338	Esophagus_Gastroesophageal_Junction	0.981828	GTF2IRD1	intron_7_73969553_73969768	ENSG00000006704.11	-0.474227
intron_11_116846553_116847476	0.585554	Nerve_Tibial	0.98183	SIK3	intron_11_116717269_116718192	ENSG00000160584.17	0.54529
intron_11_12244112_12249184	0.585815	Nerve_Tibial	0.98183	MICAL2	intron_11_12265659_12270731	ENSG00000133816.19	0.54491
intron_11_18558330_18564892	0.585671	Nerve_Tibial	0.98183	UEVLD	intron_11_18579877_18586439	ENSG00000151116.17	0.54512
intron_12_120103949_120108417	0.585777	Nerve_Tibial	0.98183	RAB35	intron_12_120541753_120546221	ENSG00000111737.12	0.544965
intron_15_30961073_30965875	0.585772	Nerve_Tibial	0.98183	MTMR10	intron_15_31253276_31258078	ENSG00000166912.17	-0.544974
intron_15_78155275_78156908	0.585908	Nerve_Tibial	0.98183	IDH3A	intron_15_78447617_78449250	ENSG00000166411.14	-0.544775
intron_16_398179_398990	0.585675	Nerve_Tibial	0.98183	NME4	intron_16_448179_448990	ENSG00000103202.13	-0.545114
intron_1_1319524_1320456	0.585737	Nerve_Tibial	0.98183	INTS11	intron_1_1254904_1255836	ENSG00000127054.22	-0.545024
intron_2_111975472_111982842	0.585807	Nerve_Tibial	0.98183	MERTK	intron_2_112733049_112740419	ENSG00000153208.18	-0.544922
intron_3_143053794_143054943	0.585842	Nerve_Tibial	0.98183	U2SURP	intron_3_142772636_142773785	ENSG00000163714.18	-0.544872
intron_7_131510331_131510828	0.585797	Nerve_Tibial	0.98183	PODXL	intron_7_131195090_131195587	ENSG00000128567.17	0.544937
intron_7_88132951_88134329	0.585697	Nerve_Tibial	0.98183	ADAM22	intron_7_87762266_87763644	ENSG00000008277.15	-0.545082
intron_7_92449213_92450701	0.585907	Nerve_Tibial	0.98183	GATAD1	intron_7_92078527_92080015	ENSG00000157259.8	0.544776
intron_8_22602312_22602561	0.585905	Nerve_Tibial	0.98183	C8orf58	intron_8_22459825_22460074	ENSG00000241852.11	-0.54478
intron_9_136337961_136338555	0.585589	Nerve_Tibial	0.98183	GPSM1	intron_9_139232418_139233012	ENSG00000160360.13	0.54524
intron_11_134262622_134264908	0.49954	Small_Intestine_Terminal_Ileum	0.98183	ACAD8	intron_11_134132516_134134802	ENSG00000151498.12	0.675214
intron_15_90935375_90935544	0.49956	Small_Intestine_Terminal_Ileum	0.98183	UNC45A	intron_15_91478605_91478774	ENSG00000140553.18	0.675183
intron_19_40670020_40673344	0.499493	Small_Intestine_Terminal_Ileum	0.98183	NUMBL	intron_19_41175925_41179249	ENSG00000105245.9	0.675288
intron_1_32239425_32239869	0.499436	Small_Intestine_Terminal_Ileum	0.98183	ENSG00000291132	intron_1_32705026_32705470	ENSG00000291132.1	0.675377
intron_10_13648230_13654353	0.589662	Nerve_Tibial	0.981831	PRPF18	intron_10_13690230_13696353	ENSG00000165630.15	-0.539326
intron_10_15135418_15140987	0.58956	Nerve_Tibial	0.981831	NMT2	intron_10_15177417_15182986	ENSG00000152465.18	0.539474
intron_10_3165483_3166229	0.589954	Nerve_Tibial	0.981831	PITRM1	intron_10_3207675_3208421	ENSG00000107959.17	0.538903
intron_10_4207166_4243504	0.591924	Nerve_Tibial	0.981831	LINC00702	intron_10_4249358_4285696	ENSG00000233117.4	0.536049
intron_10_45000978_45003280	0.590443	Nerve_Tibial	0.981831	ZNF22	intron_10_45496426_45498728	ENSG00000165512.5	0.538194
intron_11_114444652_114445979	0.59161	Nerve_Tibial	0.981831	REXO2	intron_11_114315374_114316701	ENSG00000076043.11	-0.536504
intron_11_130234273_130236793	0.587702	Nerve_Tibial	0.981831	ZBTB44	intron_11_130104168_130106688	ENSG00000196323.14	-0.542169
intron_11_130234273_130237010	0.587702	Nerve_Tibial	0.981831	ZBTB44	intron_11_130104168_130106905	ENSG00000196323.14	0.542169
intron_11_14498985_14499603	0.587098	Nerve_Tibial	0.981831	COPB1	intron_11_14520531_14521149	ENSG00000129083.13	0.543046
intron_11_14498985_14499609	0.587098	Nerve_Tibial	0.981831	COPB1	intron_11_14520531_14521155	ENSG00000129083.13	-0.543046
intron_11_14498985_14499707	0.587098	Nerve_Tibial	0.981831	COPB1	intron_11_14520531_14521253	ENSG00000129083.13	-0.543046
intron_11_14498985_14499742	0.587098	Nerve_Tibial	0.981831	COPB1	intron_11_14520531_14521288	ENSG00000129083.13	0.543046
intron_11_14510951_14513570	0.587098	Nerve_Tibial	0.981831	ENSG00000256206	intron_11_14532497_14535116	ENSG00000256206.2	0.543046
intron_11_14510951_14513570	0.587098	Nerve_Tibial	0.981831	PSMA1	intron_11_14532497_14535116	ENSG00000129084.18	0.543046
intron_11_43318482_43318640	0.591051	Nerve_Tibial	0.981831	API5	intron_11_43340032_43340190	ENSG00000166181.13	-0.537313
intron_11_61720890_61722859	0.592628	Nerve_Tibial	0.981831	DAGLA	intron_11_61488362_61490331	ENSG00000134780.10	0.535032
intron_11_86407701_86409261	0.590569	Nerve_Tibial	0.981831	CCDC81	intron_11_86118743_86120303	ENSG00000149201.10	-0.538012
intron_11_9147151_9150081	0.591577	Nerve_Tibial	0.981831	DENND5A	intron_11_9168698_9171628	ENSG00000184014.9	-0.536552
intron_11_95817903_95818827	0.590258	Nerve_Tibial	0.981831	CEP57	intron_11_95551067_95551991	ENSG00000166037.11	0.538462
intron_12_103980072_103980893	0.587319	Nerve_Tibial	0.981831	TDG	intron_12_104373850_104374671	ENSG00000139372.15	-0.542726
intron_12_113280195_113284581	0.591003	Nerve_Tibial	0.981831	TPCN1	intron_12_113718000_113722386	ENSG00000186815.13	0.537383
intron_12_124356782_124362126	0.591832	Nerve_Tibial	0.981831	NCOR2	intron_12_124841328_124846672	ENSG00000196498.14	-0.536182
intron_12_12637714_12641994	0.587767	Nerve_Tibial	0.981831	CREBL2	intron_12_12790648_12794928	ENSG00000111269.3	-0.542074
intron_12_131756644_131766118	0.586466	Nerve_Tibial	0.981831	SFSWAP	intron_12_132241189_132250663	ENSG00000061936.10	0.543964
intron_12_401684_405511	0.588824	Nerve_Tibial	0.981831	CCDC77	intron_12_510850_514677	ENSG00000120647.10	0.540541
intron_12_47206069_47206511	0.5867	Nerve_Tibial	0.981831	PCED1B-AS1	intron_12_47599852_47600294	ENSG00000247774.9	-0.543624
intron_12_47206145_47209281	0.5867	Nerve_Tibial	0.981831	PCED1B-AS1	intron_12_47599928_47603064	ENSG00000247774.9	0.543624
intron_12_47206588_47216165	0.591328	Nerve_Tibial	0.981831	PCED1B-AS1	intron_12_47600371_47609948	ENSG00000247774.9	0.536913
intron_12_50094572_50096850	0.592628	Nerve_Tibial	0.981831	SMARCD1	intron_12_50488355_50490633	ENSG00000066117.15	0.535032
intron_12_51048371_51049034	0.592232	Nerve_Tibial	0.981831	LETMD1	intron_12_51442154_51442817	ENSG00000050426.16	-0.535604
intron_12_51048478_51049034	0.592232	Nerve_Tibial	0.981831	LETMD1	intron_12_51442261_51442817	ENSG00000050426.16	-0.535604
intron_12_51048478_51056350	0.592232	Nerve_Tibial	0.981831	LETMD1	intron_12_51442261_51450133	ENSG00000050426.16	0.535604
intron_12_55760640_55789075	0.588136	Nerve_Tibial	0.981831	ENSG00000257390	intron_12_56154424_56182859	ENSG00000257390.5	-0.541538
intron_12_55760640_55789075	0.588136	Nerve_Tibial	0.981831	SARNP	intron_12_56154424_56182859	ENSG00000205323.9	-0.541538
intron_12_75361019_75390838	0.591051	Nerve_Tibial	0.981831	CAPS2	intron_12_75754799_75784618	ENSG00000180881.21	-0.537313
intron_13_21381546_21381901	0.589676	Nerve_Tibial	0.981831	ZDHHC20	intron_13_21955685_21956040	ENSG00000180776.17	0.539305
intron_13_21381546_21382920	0.589676	Nerve_Tibial	0.981831	ZDHHC20	intron_13_21955685_21957059	ENSG00000180776.17	0.539305
intron_13_21381549_21381901	0.589676	Nerve_Tibial	0.981831	ZDHHC20	intron_13_21955688_21956040	ENSG00000180776.17	-0.539305
intron_13_21381549_21382920	0.589676	Nerve_Tibial	0.981831	ZDHHC20	intron_13_21955688_21957059	ENSG00000180776.17	-0.539305
intron_13_79344794_79353153	0.589096	Nerve_Tibial	0.981831	RBM26	intron_13_79918929_79927288	ENSG00000139746.16	-0.540146
intron_13_79344794_79354439	0.589096	Nerve_Tibial	0.981831	RBM26	intron_13_79918929_79928574	ENSG00000139746.16	0.540146
intron_14_24270947_24271113	0.591305	Nerve_Tibial	0.981831	RABGGTA	intron_14_24740153_24740319	ENSG00000100949.15	0.536946
intron_14_35046130_35046505	0.586244	Nerve_Tibial	0.981831	FAM177A1	intron_14_35515336_35515711	ENSG00000151327.14	0.544287
intron_14_73297285_73316390	0.589096	Nerve_Tibial	0.981831	NUMB	intron_14_73763993_73783098	ENSG00000133961.21	0.540146
intron_14_73297285_73323130	0.589096	Nerve_Tibial	0.981831	NUMB	intron_14_73763993_73789838	ENSG00000133961.21	-0.540146
intron_14_75121174_75124046	0.588758	Nerve_Tibial	0.981831	NEK9	intron_14_75587877_75590749	ENSG00000119638.14	0.540636
intron_14_92064414_92070935	0.586937	Nerve_Tibial	0.981831	ATXN3	intron_14_92530758_92537279	ENSG00000066427.25	-0.54328
intron_14_93951244_93953352	0.586895	Nerve_Tibial	0.981831	ASB2	intron_14_94417590_94419698	ENSG00000100628.12	0.54334
intron_15_101654730_101656922	0.586015	Nerve_Tibial	0.981831	TARS3	intron_15_102194933_102197125	ENSG00000185418.16	-0.54462
intron_15_44758854_44759640	0.587028	Nerve_Tibial	0.981831	TRIM69	intron_15_45051052_45051838	ENSG00000185880.13	-0.543147
intron_15_49615243_49620631	0.589457	Nerve_Tibial	0.981831	FAM227B	intron_15_49907440_49912828	ENSG00000166262.16	-0.539623
intron_15_49615243_49620700	0.589457	Nerve_Tibial	0.981831	FAM227B	intron_15_49907440_49912897	ENSG00000166262.16	0.539623
intron_15_51958826_51959899	0.586801	Nerve_Tibial	0.981831	LEO1	intron_15_52251023_52252096	ENSG00000166477.13	-0.543478
intron_15_84657348_84657996	0.5907	Nerve_Tibial	0.981831	NMB	intron_15_85200579_85201227	ENSG00000197696.10	-0.537822
intron_15_89322902_89323404	0.592571	Nerve_Tibial	0.981831	POLG	intron_15_89866133_89866635	ENSG00000140521.18	-0.535114
intron_15_90466091_90466269	0.589096	Nerve_Tibial	0.981831	IQGAP1	intron_15_91009323_91009501	ENSG00000140575.13	0.540146
intron_16_19710586_19714118	0.588891	Nerve_Tibial	0.981831	KNOP1	intron_16_19721908_19725440	ENSG00000103550.14	0.540444
intron_16_19711440_19714118	0.588891	Nerve_Tibial	0.981831	KNOP1	intron_16_19722762_19725440	ENSG00000103550.14	-0.540444
intron_16_28538209_28538796	0.589693	Nerve_Tibial	0.981831	NUPR1	intron_16_28549530_28550117	ENSG00000176046.9	0.539282
intron_16_4731579_4734156	0.586801	Nerve_Tibial	0.981831	ANKS3	intron_16_4781580_4784157	ENSG00000168096.15	-0.543478
intron_16_53500329_53504329	0.586538	Nerve_Tibial	0.981831	AKTIP	intron_16_53534241_53538241	ENSG00000166971.17	-0.54386
intron_16_55505579_55506002	0.586761	Nerve_Tibial	0.981831	MMP2	intron_16_55539491_55539914	ENSG00000087245.13	0.543536
intron_16_57772288_57794999	0.590593	Nerve_Tibial	0.981831	KIFC3	intron_16_57806200_57828911	ENSG00000140859.16	-0.537977
intron_16_67991184_67991838	0.592589	Nerve_Tibial	0.981831	DPEP2	intron_16_68025087_68025741	ENSG00000167261.14	0.535088
intron_16_70468968_70470314	0.590436	Nerve_Tibial	0.981831	FCSK	intron_16_70502871_70504217	ENSG00000157353.17	0.538204
intron_16_81101284_81108562	0.589715	Nerve_Tibial	0.981831	PKD1L2	intron_16_81134889_81142167	ENSG00000166473.18	-0.539249
intron_16_83949107_83949403	0.587261	Nerve_Tibial	0.981831	MLYCD	intron_16_83982712_83983008	ENSG00000103150.7	-0.542809
intron_16_83949107_83949403	0.587261	Nerve_Tibial	0.981831	OSGIN1	intron_16_83982712_83983008	ENSG00000140961.14	-0.542809
intron_16_89707954_89708427	0.590584	Nerve_Tibial	0.981831	VPS9D1	intron_16_89774362_89774835	ENSG00000075399.14	0.53799
intron_17_1660827_1660993	0.588824	Nerve_Tibial	0.981831	PRPF8	intron_17_1564121_1564287	ENSG00000174231.18	0.540541
intron_17_1772075_1775058	0.591524	Nerve_Tibial	0.981831	SERPINF1	intron_17_1675369_1678352	ENSG00000132386.11	-0.536629
intron_17_32208309_32209350	0.589715	Nerve_Tibial	0.981831	RHOT1	intron_17_30535328_30536369	ENSG00000126858.19	0.539249
intron_17_43853013_43853807	0.589039	Nerve_Tibial	0.981831	CD300LG	intron_17_41930381_41931175	ENSG00000161649.14	-0.54023
intron_17_44747515_44748341	0.589475	Nerve_Tibial	0.981831	DBF4B	intron_17_42824883_42825709	ENSG00000161692.18	-0.539597
intron_17_75620357_75620467	0.592504	Nerve_Tibial	0.981831	MYO15B	intron_17_73616437_73616547	ENSG00000266714.11	0.535211
intron_17_75875474_75875901	0.58762	Nerve_Tibial	0.981831	TRIM47	intron_17_73871555_73871982	ENSG00000132481.7	-0.542289
intron_17_78119392_78120653	0.588975	Nerve_Tibial	0.981831	TMC6	intron_17_76115473_76116734	ENSG00000141524.19	-0.540323
intron_17_8265468_8265556	0.592291	Nerve_Tibial	0.981831	PFAS	intron_17_8168786_8168874	ENSG00000178921.14	0.535519
intron_18_32310323_32392895	0.591642	Nerve_Tibial	0.981831	GAREM1	intron_18_29890286_29972858	ENSG00000141441.16	0.536458
intron_18_36138426_36138795	0.587644	Nerve_Tibial	0.981831	ELP2	intron_18_33718389_33718758	ENSG00000134759.14	0.542253
intron_18_36138426_36141137	0.587644	Nerve_Tibial	0.981831	ELP2	intron_18_33718389_33721100	ENSG00000134759.14	0.542253
intron_19_11346627_11348966	0.588918	Nerve_Tibial	0.981831	CCDC159	intron_19_11457303_11459642	ENSG00000183401.12	-0.540404
intron_19_11346634_11348966	0.588918	Nerve_Tibial	0.981831	CCDC159	intron_19_11457310_11459642	ENSG00000183401.12	-0.540404
intron_19_11349083_11349654	0.588918	Nerve_Tibial	0.981831	CCDC159	intron_19_11459759_11460330	ENSG00000183401.12	-0.540404
intron_19_12891395_12891487	0.590625	Nerve_Tibial	0.981831	GCDH	intron_19_13002209_13002301	ENSG00000105607.13	0.537931
intron_19_12891522_12891831	0.590625	Nerve_Tibial	0.981831	GCDH	intron_19_13002336_13002645	ENSG00000105607.13	-0.537931
intron_19_23362725_23373742	0.592156	Nerve_Tibial	0.981831	ZNF91	intron_19_23545527_23556544	ENSG00000167232.14	-0.535714
intron_19_3533398_3534421	0.589538	Nerve_Tibial	0.981831	FZR1	intron_19_3533396_3534419	ENSG00000105325.15	0.539506
intron_19_39335310_39335435	0.592553	Nerve_Tibial	0.981831	GMFG	intron_19_39825950_39826075	ENSG00000130755.13	0.53514
intron_19_40619493_40622401	0.591798	Nerve_Tibial	0.981831	LTBP4	intron_19_41125398_41128306	ENSG00000090006.18	-0.536232
intron_19_40622667_40622950	0.590243	Nerve_Tibial	0.981831	LTBP4	intron_19_41128572_41128855	ENSG00000090006.18	0.538484
intron_19_41354315_41378281	0.58647	Nerve_Tibial	0.981831	TMEM91	intron_19_41860220_41884186	ENSG00000142046.15	0.543959
intron_19_43831381_43835505	0.589182	Nerve_Tibial	0.981831	ZNF283	intron_19_44335533_44339657	ENSG00000167637.18	0.540022
intron_19_45995504_45996245	0.588735	Nerve_Tibial	0.981831	CCDC61	intron_19_46498762_46499503	ENSG00000104983.8	0.54067
intron_19_48469526_48470353	0.58906	Nerve_Tibial	0.981831	CYTH2	intron_19_48972783_48973610	ENSG00000105443.17	-0.540198
intron_19_49976784_49979083	0.591377	Nerve_Tibial	0.981831	VRK3	intron_19_50480041_50482340	ENSG00000105053.11	-0.536842
intron_19_5786919_5787061	0.591788	Nerve_Tibial	0.981831	DUS3L	intron_19_5786930_5787072	ENSG00000141994.16	-0.536248
intron_19_871253_871926	0.58778	Nerve_Tibial	0.981831	MED16	intron_19_871253_871926	ENSG00000175221.16	-0.542056
intron_1_1340503_1341667	0.589001	Nerve_Tibial	0.981831	DVL1	intron_1_1275883_1277047	ENSG00000107404.21	0.540284
intron_1_147659526_147659647	0.588802	Nerve_Tibial	0.981831	ACP6	intron_1_147131641_147131762	ENSG00000162836.12	-0.540572
intron_1_153686200_153686646	0.591197	Nerve_Tibial	0.981831	NPR1	intron_1_153658676_153659122	ENSG00000169418.10	0.537102
intron_1_156938513_156939548	0.592291	Nerve_Tibial	0.981831	ARHGEF11	intron_1_156908305_156909340	ENSG00000132694.19	0.535519
intron_1_160356754_160358149	0.588246	Nerve_Tibial	0.981831	NCSTN	intron_1_160326544_160327939	ENSG00000162736.18	-0.541379
intron_1_160357253_160358149	0.588246	Nerve_Tibial	0.981831	NCSTN	intron_1_160327043_160327939	ENSG00000162736.18	0.541379
intron_1_16125320_16129434	0.585956	Nerve_Tibial	0.981831	EPHA2	intron_1_16451815_16455929	ENSG00000142627.13	-0.544706
intron_1_161356840_161362329	0.591051	Nerve_Tibial	0.981831	SDHC	intron_1_161326630_161332119	ENSG00000143252.16	0.537313
intron_1_175177684_175192640	0.592548	Nerve_Tibial	0.981831	KIAA0040	intron_1_175146820_175161776	ENSG00000235750.10	-0.535148
intron_1_3869775_3872472	0.586985	Nerve_Tibial	0.981831	DFFB	intron_1_3786339_3789036	ENSG00000169598.17	0.54321
intron_1_39001106_39003347	0.589096	Nerve_Tibial	0.981831	AKIRIN1	intron_1_39466778_39469019	ENSG00000174574.16	0.540146
intron_1_40041493_40059334	0.587142	Nerve_Tibial	0.981831	CAP1	intron_1_40507165_40525006	ENSG00000131236.18	0.542982
intron_1_44842039_44842861	0.590016	Nerve_Tibial	0.981831	PTCH2	intron_1_45307711_45308533	ENSG00000117425.14	0.538813
intron_1_52602547_52606684	0.588441	Nerve_Tibial	0.981831	GPX7	intron_1_53068219_53072356	ENSG00000116157.6	-0.541096
intron_1_64979868_64989435	0.590981	Nerve_Tibial	0.981831	JAK1	intron_1_65445551_65455118	ENSG00000162434.14	0.537415
intron_1_64979868_64989435	0.590981	Nerve_Tibial	0.981831	LINC01359	intron_1_65445551_65455118	ENSG00000226891.9	0.537415
intron_1_9245561_9246966	0.591566	Nerve_Tibial	0.981831	H6PD	intron_1_9305620_9307025	ENSG00000049239.13	-0.536568
intron_1_962917_963032	0.586985	Nerve_Tibial	0.981831	KLHL17	intron_1_898297_898412	ENSG00000187961.15	0.54321
intron_20_25206590_25207079	0.59264	Nerve_Tibial	0.981831	ENTPD6	intron_20_25187226_25187715	ENSG00000197586.13	-0.535014
intron_20_25302346_25303550	0.592035	Nerve_Tibial	0.981831	ABHD12	intron_20_25282982_25284186	ENSG00000100997.20	0.535889
intron_20_35542941_35543658	0.588421	Nerve_Tibial	0.981831	ERGIC3	intron_20_34130690_34131407	ENSG00000125991.21	0.541126
intron_20_38450447_38450533	0.591995	Nerve_Tibial	0.981831	SNHG11	intron_20_37079090_37079176	ENSG00000174365.22	0.535948
intron_20_38570847_38574150	0.592504	Nerve_Tibial	0.981831	RALGAPB	intron_20_37199490_37202793	ENSG00000170471.15	0.535211
intron_20_45934804_45937418	0.591247	Nerve_Tibial	0.981831	PCIF1	intron_20_44563443_44566057	ENSG00000100982.12	0.53703
intron_20_58992020_58992998	0.586472	Nerve_Tibial	0.981831	NELFCD	intron_20_57567075_57568053	ENSG00000101158.15	-0.543956
intron_20_5973196_5977876	0.588182	Nerve_Tibial	0.981831	ENSG00000286235	intron_20_5953842_5958522	ENSG00000286235.1	0.541472
intron_20_5973196_5977876	0.588182	Nerve_Tibial	0.981831	MCM8	intron_20_5953842_5958522	ENSG00000125885.13	0.541472
intron_21_36071057_36072446	0.592375	Nerve_Tibial	0.981831	CBR1	intron_21_37443355_37444744	ENSG00000159228.13	0.535398
intron_21_45267713_45269839	0.591683	Nerve_Tibial	0.981831	POFUT2	intron_21_46687628_46689754	ENSG00000186866.17	0.536398
intron_22_26672987_26693681	0.589096	Nerve_Tibial	0.981831	MIATNB	intron_22_27068950_27089644	ENSG00000244625.7	0.540146
intron_22_26693836_26717253	0.589096	Nerve_Tibial	0.981831	MIATNB	intron_22_27089799_27113216	ENSG00000244625.7	0.540146
intron_22_50294778_50307553	0.589027	Nerve_Tibial	0.981831	PLXNB2	intron_22_50733207_50745982	ENSG00000196576.16	0.540247
intron_22_50436452_50437506	0.588231	Nerve_Tibial	0.981831	PPP6R2	intron_22_50874881_50875935	ENSG00000100239.16	-0.541401
intron_22_50578659_50579036	0.587976	Nerve_Tibial	0.981831	CHKB-CPT1B	intron_22_51017088_51017465	ENSG00000254413.8	0.541771
intron_2_109585838_109593051	0.592156	Nerve_Tibial	0.981831	SEPTIN10	intron_2_110343415_110350628	ENSG00000186522.15	-0.535714
intron_2_131519666_131520097	0.589394	Nerve_Tibial	0.981831	SMPD4BP	intron_2_132277239_132277670	ENSG00000152117.18	-0.539715
intron_2_206084748_206085957	0.592431	Nerve_Tibial	0.981831	INO80D-AS2	intron_2_206949472_206950681	ENSG00000227946.3	0.535316
intron_2_219176847_219177698	0.592156	Nerve_Tibial	0.981831	CNPPD1	intron_2_220041569_220042420	ENSG00000115649.16	-0.535714
intron_2_240999050_241030284	0.58731	Nerve_Tibial	0.981831	SNED1	intron_2_241938467_241969701	ENSG00000162804.14	-0.542738
intron_2_241690653_241694115	0.592156	Nerve_Tibial	0.981831	ING5	intron_2_242630068_242633530	ENSG00000168395.16	0.535714
intron_2_42054307_42054941	0.59015	Nerve_Tibial	0.981831	PKDCC	intron_2_42281447_42282081	ENSG00000162878.13	0.538618
intron_2_96286484_96286688	0.590947	Nerve_Tibial	0.981831	SNRNP200	intron_2_96952222_96952426	ENSG00000144028.15	-0.537464
intron_2_96737217_96737949	0.591798	Nerve_Tibial	0.981831	LMAN2L	intron_2_97402954_97403686	ENSG00000114988.12	-0.536232
intron_3_100808235_100810412	0.588207	Nerve_Tibial	0.981831	ABI3BP	intron_3_100527079_100529256	ENSG00000154175.18	0.541436
intron_3_111987051_111991377	0.590595	Nerve_Tibial	0.981831	ABHD10	intron_3_111705898_111710224	ENSG00000144827.9	0.537975
intron_3_122496570_122514757	0.590642	Nerve_Tibial	0.981831	KPNA1	intron_3_122215417_122233604	ENSG00000114030.13	-0.537906
intron_3_14467956_14468088	0.589426	Nerve_Tibial	0.981831	SLC6A6	intron_3_14509464_14509596	ENSG00000131389.18	0.539669
intron_3_148698127_148740989	0.586025	Nerve_Tibial	0.981831	AGTR1	intron_3_148415914_148458776	ENSG00000144891.19	-0.544606
intron_3_149371867_149375680	0.587826	Nerve_Tibial	0.981831	TM4SF1	intron_3_149089654_149093467	ENSG00000169908.12	-0.541989
intron_3_16326876_16357932	0.586724	Nerve_Tibial	0.981831	RFTN1	intron_3_16368383_16399439	ENSG00000131378.14	-0.54359
intron_3_195967990_195968219	0.58839	Nerve_Tibial	0.981831	SDHAP1	intron_3_195694861_195695090	ENSG00000290763.1	-0.54117
intron_3_33124579_33129939	0.589495	Nerve_Tibial	0.981831	CRTAP	intron_3_33166071_33171431	ENSG00000170275.15	0.539568
intron_3_33134265_33142395	0.589495	Nerve_Tibial	0.981831	CRTAP	intron_3_33175757_33183887	ENSG00000170275.15	0.539568
intron_3_37355187_37361243	0.588144	Nerve_Tibial	0.981831	GOLGA4	intron_3_37396678_37402734	ENSG00000144674.19	0.541528
intron_3_37355187_37366080	0.588144	Nerve_Tibial	0.981831	GOLGA4	intron_3_37396678_37407571	ENSG00000144674.19	-0.541528
intron_4_109749602_109752468	0.592315	Nerve_Tibial	0.981831	CFI	intron_4_110670758_110673624	ENSG00000205403.15	-0.535484
intron_4_109749602_109752468	0.592315	Nerve_Tibial	0.981831	ENSG00000285330	intron_4_110670758_110673624	ENSG00000285330.1	-0.535484
intron_4_109761692_109764537	0.592124	Nerve_Tibial	0.981831	CFI	intron_4_110682848_110685693	ENSG00000205403.15	-0.53576
intron_4_109761692_109764537	0.592124	Nerve_Tibial	0.981831	ENSG00000285330	intron_4_110682848_110685693	ENSG00000285330.1	-0.53576
intron_4_112644768_112646351	0.587165	Nerve_Tibial	0.981831	LARP7	intron_4_113565924_113567507	ENSG00000174720.18	0.542949
intron_4_1366431_1375364	0.591186	Nerve_Tibial	0.981831	UVSSA	intron_4_1360219_1369152	ENSG00000163945.19	-0.537118
intron_4_144995603_145081660	0.589495	Nerve_Tibial	0.981831	ANAPC10	intron_4_145916755_146002812	ENSG00000164162.14	0.539568
intron_4_1718626_1720633	0.591798	Nerve_Tibial	0.981831	TMEM129	intron_4_1720353_1722360	ENSG00000168936.11	-0.536232
intron_4_176684040_176687187	0.589662	Nerve_Tibial	0.981831	VEGFC	intron_4_177605194_177608341	ENSG00000150630.4	-0.539326
intron_4_183505367_183510282	0.588634	Nerve_Tibial	0.981831	ING2	intron_4_184426520_184431435	ENSG00000168556.7	-0.540816
intron_4_183506318_183510282	0.588634	Nerve_Tibial	0.981831	ING2	intron_4_184427471_184431435	ENSG00000168556.7	0.540816
intron_4_185607349_185611780	0.587934	Nerve_Tibial	0.981831	SORBS2	intron_4_186528503_186532934	ENSG00000154556.20	-0.541833
intron_4_38049898_38051899	0.588207	Nerve_Tibial	0.981831	TBC1D1	intron_4_38051519_38053520	ENSG00000065882.18	-0.541436
intron_4_38052060_38053106	0.591961	Nerve_Tibial	0.981831	TBC1D1	intron_4_38053681_38054727	ENSG00000065882.18	-0.535996
intron_4_38053225_38054199	0.59202	Nerve_Tibial	0.981831	TBC1D1	intron_4_38054846_38055820	ENSG00000065882.18	-0.535912
intron_4_7396355_7531530	0.587228	Nerve_Tibial	0.981831	SORCS2	intron_4_7398082_7533257	ENSG00000184985.16	0.542857
intron_4_74755976_74770058	0.589202	Nerve_Tibial	0.981831	BTC	intron_4_75681186_75695268	ENSG00000174808.12	-0.539993
intron_4_76103969_76104597	0.588126	Nerve_Tibial	0.981831	ART3	intron_4_77025122_77025750	ENSG00000156219.18	0.541554
intron_4_94241006_94249654	0.589354	Nerve_Tibial	0.981831	SMARCAD1	intron_4_95162157_95170805	ENSG00000163104.18	-0.539772
intron_5_138257951_138264261	0.592405	Nerve_Tibial	0.981831	GFRA3	intron_5_137593640_137599950	ENSG00000146013.11	0.535354
intron_5_140679883_140690855	0.589096	Nerve_Tibial	0.981831	HARS1	intron_5_140059468_140070440	ENSG00000170445.16	0.540146
intron_5_140683219_140683546	0.589096	Nerve_Tibial	0.981831	HARS1	intron_5_140062804_140063131	ENSG00000170445.16	-0.540146
intron_5_141659476_141659779	0.588942	Nerve_Tibial	0.981831	ARAP3	intron_5_141039043_141039346	ENSG00000120318.16	0.54037
intron_5_146878195_146878591	0.589162	Nerve_Tibial	0.981831	PPP2R2B	intron_5_146257758_146258154	ENSG00000156475.19	-0.54005
intron_5_176348356_176350613	0.586136	Nerve_Tibial	0.981831	KIAA1191	intron_5_175775359_175777616	ENSG00000122203.15	-0.544444
intron_5_177524032_177524185	0.587799	Nerve_Tibial	0.981831	FAM193B	intron_5_176951033_176951186	ENSG00000146067.17	-0.542029
intron_5_43307824_43313356	0.586361	Nerve_Tibial	0.981831	HMGCS1	intron_5_43307926_43313458	ENSG00000112972.15	0.544118
intron_5_69194695_69195717	0.587562	Nerve_Tibial	0.981831	CENPH	intron_5_68490522_68491544	ENSG00000153044.10	0.542373
intron_5_96663166_96675539	0.588721	Nerve_Tibial	0.981831	CAST	intron_5_95998870_96011243	ENSG00000153113.24	-0.54069
intron_6_151421321_151422541	0.592273	Nerve_Tibial	0.981831	RMND1	intron_6_151742456_151743676	ENSG00000155906.20	0.535545
intron_6_31151122_31156731	0.589889	Nerve_Tibial	0.981831	CCHCR1	intron_6_31118899_31124508	ENSG00000204536.15	-0.538996
intron_6_33685533_33685643	0.588945	Nerve_Tibial	0.981831	ITPR3	intron_6_33653310_33653420	ENSG00000096433.11	0.540365
intron_6_34696722_34697159	0.592628	Nerve_Tibial	0.981831	ILRUN-AS1	intron_6_34664499_34664936	ENSG00000272288.8	0.535032
intron_6_36131157_36131271	0.590981	Nerve_Tibial	0.981831	MAPK13	intron_6_36098934_36099048	ENSG00000156711.17	0.537415
intron_6_43213294_43213438	0.586165	Nerve_Tibial	0.981831	CUL9	intron_6_43181032_43181176	ENSG00000112659.14	-0.544402
intron_6_43213294_43213484	0.586165	Nerve_Tibial	0.981831	CUL9	intron_6_43181032_43181222	ENSG00000112659.14	0.544402
intron_6_43477628_43478137	0.591825	Nerve_Tibial	0.981831	TJAP1	intron_6_43445366_43445875	ENSG00000137221.14	-0.536193
intron_7_100683632_100683818	0.590001	Nerve_Tibial	0.981831	GIGYF1	intron_7_100281255_100281441	ENSG00000146830.11	0.538835
intron_7_107613432_107616261	0.591959	Nerve_Tibial	0.981831	BCAP29	intron_7_107253877_107256706	ENSG00000075790.12	0.536
intron_7_117728267_117734913	0.586614	Nerve_Tibial	0.981831	CTTNBP2	intron_7_117368321_117374967	ENSG00000077063.11	0.54375
intron_7_122393315_122393441	0.59099	Nerve_Tibial	0.981831	CADPS2	intron_7_122033369_122033495	ENSG00000081803.17	-0.537403
intron_7_122393582_122407540	0.59099	Nerve_Tibial	0.981831	CADPS2	intron_7_122033636_122047594	ENSG00000081803.17	0.537403
intron_7_130984109_131002197	0.591242	Nerve_Tibial	0.981831	LINC-PINT	intron_7_130668868_130686956	ENSG00000231721.8	-0.537037
intron_7_130984109_131052425	0.591242	Nerve_Tibial	0.981831	LINC-PINT	intron_7_130668868_130737184	ENSG00000231721.8	0.537037
intron_7_134745572_134843884	0.590625	Nerve_Tibial	0.981831	CALD1	intron_7_134430323_134528635	ENSG00000122786.20	-0.537931
intron_7_142861186_142862017	0.589738	Nerve_Tibial	0.981831	EPHB6	intron_7_142558944_142559775	ENSG00000106123.12	-0.539216
intron_7_23152209_23165698	0.589267	Nerve_Tibial	0.981831	KLHL7	intron_7_23191828_23205317	ENSG00000122550.18	0.539898
intron_7_23196766_23199458	0.589887	Nerve_Tibial	0.981831	NUP42	intron_7_23236385_23239077	ENSG00000136243.18	0.539
intron_7_30517498_30521764	0.587103	Nerve_Tibial	0.981831	GARS1-DT	intron_7_30557114_30561380	ENSG00000196295.13	-0.543039
intron_7_51025372_51026546	0.590947	Nerve_Tibial	0.981831	COBL	intron_7_51093069_51094243	ENSG00000106078.19	0.537464
intron_8_141427069_141430927	0.586343	Nerve_Tibial	0.981831	PTP4A3	intron_8_142437169_142441027	ENSG00000184489.13	-0.544144
intron_8_18071390_18075541	0.591798	Nerve_Tibial	0.981831	ASAH1	intron_8_17928899_17933050	ENSG00000104763.20	-0.536232
intron_8_19817666_19818194	0.587519	Nerve_Tibial	0.981831	INTS10	intron_8_19675177_19675705	ENSG00000104613.12	0.542435
intron_8_19817666_19818275	0.587519	Nerve_Tibial	0.981831	INTS10	intron_8_19675177_19675786	ENSG00000104613.12	-0.542435
intron_8_86342930_86368939	0.591666	Nerve_Tibial	0.981831	WWP1	intron_8_87355159_87381168	ENSG00000123124.14	-0.536424
intron_8_94734754_94738369	0.590759	Nerve_Tibial	0.981831	DPY19L4	intron_8_95746982_95750597	ENSG00000156162.16	-0.537736
intron_8_94932107_94939860	0.586271	Nerve_Tibial	0.981831	TP53INP1	intron_8_95944335_95952088	ENSG00000164938.14	0.544248
intron_9_100060172_100098784	0.592187	Nerve_Tibial	0.981831	ERP44	intron_9_102822454_102861066	ENSG00000023318.9	0.53567
intron_9_125669907_125706971	0.590097	Nerve_Tibial	0.981831	MAPKAP1	intron_9_128432186_128469250	ENSG00000119487.17	0.538695
intron_9_129822846_129823908	0.590317	Nerve_Tibial	0.981831	TOR1A	intron_9_132585125_132586187	ENSG00000136827.12	-0.538377
intron_9_132400258_132401455	0.58859	Nerve_Tibial	0.981831	TTF1	intron_9_135275645_135276842	ENSG00000125482.13	-0.540881
intron_9_15889101_15920270	0.59143	Nerve_Tibial	0.981831	CCDC171	intron_9_15889099_15920268	ENSG00000164989.17	0.536765
intron_9_2170472_2181571	0.591995	Nerve_Tibial	0.981831	SMARCA2	intron_9_2170472_2181571	ENSG00000080503.25	0.535948
intron_9_26923347_26925825	0.590759	Nerve_Tibial	0.981831	PLAA	intron_9_26923345_26925823	ENSG00000137055.15	0.537736
intron_9_26928220_26928308	0.590759	Nerve_Tibial	0.981831	PLAA	intron_9_26928218_26928306	ENSG00000137055.15	-0.537736
intron_9_34652233_34655218	0.592063	Nerve_Tibial	0.981831	IL11RA	intron_9_34652230_34655215	ENSG00000137070.19	0.535849
intron_9_37588932_37592291	0.587907	Nerve_Tibial	0.981831	TOMM5	intron_9_37588929_37592288	ENSG00000175768.13	-0.541872
intron_9_37588932_37592310	0.587907	Nerve_Tibial	0.981831	ENSG00000256966	intron_9_37588929_37592307	ENSG00000256966.6	0.541872
intron_9_37588932_37592310	0.587907	Nerve_Tibial	0.981831	TOMM5	intron_9_37588929_37592307	ENSG00000175768.13	0.541872
intron_9_37588932_37592412	0.587907	Nerve_Tibial	0.981831	TOMM5	intron_9_37588929_37592409	ENSG00000175768.13	-0.541872
intron_9_72872016_72872109	0.591642	Nerve_Tibial	0.981831	LINC01474	intron_9_75486932_75487025	ENSG00000236849.6	-0.536458
intron_9_99960032_99960105	0.586614	Nerve_Tibial	0.981831	STX17	intron_9_102722314_102722387	ENSG00000136874.11	-0.54375
intron_10_29415412_29468920	0.593596	Nerve_Tibial	0.981832	SVIL-AS1	intron_10_29704341_29757849	ENSG00000291093.1	-0.533632
intron_10_29415412_29482833	0.593596	Nerve_Tibial	0.981832	SVIL-AS1	intron_10_29704341_29771762	ENSG00000291093.1	0.533632
intron_10_70884048_70885152	0.593563	Nerve_Tibial	0.981832	PCBD1	intron_10_72643805_72644909	ENSG00000166228.9	0.533681
intron_11_101956943_101958168	0.593994	Nerve_Tibial	0.981832	CEP126	intron_11_101827674_101828899	ENSG00000110318.15	0.533058
intron_11_43889828_43901516	0.594009	Nerve_Tibial	0.981832	ALKBH3	intron_11_43911378_43923066	ENSG00000166199.13	0.533036
intron_12_109511303_109516765	0.594021	Nerve_Tibial	0.981832	UBE3B	intron_12_109949108_109954570	ENSG00000151148.14	0.533019
intron_12_113291958_113292934	0.594234	Nerve_Tibial	0.981832	TPCN1	intron_12_113729763_113730739	ENSG00000186815.13	0.53271
intron_12_3830018_3873212	0.593501	Nerve_Tibial	0.981832	PARP11	intron_12_3939184_3982378	ENSG00000111224.14	0.533769
intron_12_47790463_47791259	0.593171	Nerve_Tibial	0.981832	HDAC7	intron_12_48184246_48185042	ENSG00000061273.18	-0.534247
intron_12_48819942_48823344	0.594402	Nerve_Tibial	0.981832	CACNB3	intron_12_49213725_49217127	ENSG00000167535.8	0.532468
intron_12_9979064_9979336	0.593071	Nerve_Tibial	0.981832	CLEC12A	intron_12_10131663_10131935	ENSG00000172322.14	0.534392
intron_14_102250987_102251444	0.594102	Nerve_Tibial	0.981832	MOK	intron_14_102717324_102717781	ENSG00000080823.23	0.532901
intron_14_35106484_35109895	0.592817	Nerve_Tibial	0.981832	FAM177A1	intron_14_35575690_35579101	ENSG00000151327.14	-0.534759
intron_15_41836551_41836781	0.59414	Nerve_Tibial	0.981832	JMJD7-PLA2G4B	intron_15_42128749_42128979	ENSG00000168970.22	0.532847
intron_15_41836551_41836781	0.59414	Nerve_Tibial	0.981832	JMJD7	intron_15_42128749_42128979	ENSG00000243789.11	0.532847
intron_15_65756472_65761360	0.593564	Nerve_Tibial	0.981832	DENND4A	intron_15_66048810_66053698	ENSG00000174485.16	-0.533679
intron_16_57769955_57770527	0.593124	Nerve_Tibial	0.981832	KIFC3	intron_16_57803867_57804439	ENSG00000140859.16	0.534314
intron_16_88711695_88712274	0.592842	Nerve_Tibial	0.981832	CTU2	intron_16_88778103_88778682	ENSG00000174177.13	-0.534722
intron_17_1649044_1649200	0.592972	Nerve_Tibial	0.981832	RILP	intron_17_1552338_1552494	ENSG00000167705.12	0.534535
intron_17_81979239_81982614	0.593598	Nerve_Tibial	0.981832	ASPSCR1	intron_17_79937115_79940490	ENSG00000169696.16	0.533629
intron_19_48234543_48238383	0.594106	Nerve_Tibial	0.981832	CARD8	intron_19_48737800_48741640	ENSG00000105483.18	-0.532895
intron_19_52003900_52008141	0.592753	Nerve_Tibial	0.981832	ZNF615	intron_19_52507153_52511394	ENSG00000197619.15	-0.53485
intron_19_52801702_52805145	0.59357	Nerve_Tibial	0.981832	ZNF28	intron_19_53304955_53308398	ENSG00000198538.11	-0.53367
intron_19_58060035_58061580	0.592842	Nerve_Tibial	0.981832	ZNF135	intron_19_58571403_58572948	ENSG00000176293.20	-0.534722
intron_1_160297745_160298845	0.59348	Nerve_Tibial	0.981832	COPA	intron_1_160267535_160268635	ENSG00000122218.17	-0.5338
intron_1_228082765_228097078	0.594402	Nerve_Tibial	0.981832	ARF1	intron_1_228270466_228284779	ENSG00000143761.17	-0.532468
intron_1_89626826_89632016	0.59414	Nerve_Tibial	0.981832	LRRC8C-DT	intron_1_90092385_90097575	ENSG00000231999.8	-0.532847
intron_20_13292463_13298942	0.593355	Nerve_Tibial	0.981832	ISM1	intron_20_13273110_13279589	ENSG00000101230.6	-0.533981
intron_20_35556271_35556973	0.594402	Nerve_Tibial	0.981832	ERGIC3	intron_20_34144042_34144744	ENSG00000125991.21	-0.532468
intron_21_33245074_33246718	0.592842	Nerve_Tibial	0.981832	ENSG00000249624	intron_21_34617379_34619023	ENSG00000249624.10	0.534722
intron_21_33245074_33246718	0.592842	Nerve_Tibial	0.981832	IFNAR2	intron_21_34617379_34619023	ENSG00000159110.22	0.534722
intron_21_36058924_36060347	0.59414	Nerve_Tibial	0.981832	SETD4	intron_21_37431222_37432645	ENSG00000185917.14	-0.532847
intron_21_36058973_36060347	0.59414	Nerve_Tibial	0.981832	SETD4	intron_21_37431271_37432645	ENSG00000185917.14	0.532847
intron_22_24156076_24164400	0.594349	Nerve_Tibial	0.981832	CABIN1	intron_22_24552044_24560368	ENSG00000099991.18	-0.532544
intron_22_24225106_24225245	0.594304	Nerve_Tibial	0.981832	GGT5	intron_22_24621074_24621213	ENSG00000099998.19	-0.532609
intron_22_41387668_41394096	0.592933	Nerve_Tibial	0.981832	TEF	intron_22_41783672_41790100	ENSG00000167074.15	-0.534591
intron_22_43580659_43590074	0.593491	Nerve_Tibial	0.981832	EFCAB6	intron_22_43976539_43985954	ENSG00000186976.15	0.533784
intron_2_159429260_159432757	0.593135	Nerve_Tibial	0.981832	BAZ2B	intron_2_160285771_160289268	ENSG00000123636.19	-0.534298
intron_2_202300367_202302921	0.593581	Nerve_Tibial	0.981832	NOP58	intron_2_203165090_203167644	ENSG00000055044.11	0.533654
intron_2_43741043_43742741	0.594195	Nerve_Tibial	0.981832	PLEKHH2	intron_2_43968182_43969880	ENSG00000152527.14	0.532766
intron_2_48671680_48679335	0.59323	Nerve_Tibial	0.981832	GTF2A1L	intron_2_48898819_48906474	ENSG00000242441.8	0.534162
intron_2_48671680_48679335	0.59323	Nerve_Tibial	0.981832	STON1-GTF2A1L	intron_2_48898819_48906474	ENSG00000068781.21	0.534162
intron_3_12531659_12539161	0.59414	Nerve_Tibial	0.981832	TSEN2	intron_3_12573158_12580660	ENSG00000154743.19	-0.532847
intron_3_15414914_15415498	0.593803	Nerve_Tibial	0.981832	METTL6	intron_3_15456421_15457005	ENSG00000206562.12	-0.533333
intron_3_25732483_25733872	0.593688	Nerve_Tibial	0.981832	NGLY1	intron_3_25773974_25775363	ENSG00000151092.18	0.5335
intron_4_2329142_2335705	0.593703	Nerve_Tibial	0.981832	ZFYVE28	intron_4_2330869_2337432	ENSG00000159733.14	0.533477
intron_4_4315970_4320640	0.593491	Nerve_Tibial	0.981832	ZBTB49	intron_4_4317697_4322367	ENSG00000168826.16	-0.533784
intron_4_53391139_53391430	0.59303	Nerve_Tibial	0.981832	ENSG00000282278	intron_4_54257306_54257597	ENSG00000282278.1	0.534451
intron_4_53391139_53391430	0.59303	Nerve_Tibial	0.981832	FIP1L1	intron_4_54257306_54257597	ENSG00000145216.17	0.534451
intron_4_932540_947709	0.594228	Nerve_Tibial	0.981832	TMEM175	intron_4_926328_941497	ENSG00000127419.17	0.532719
intron_4_99048876_99057753	0.593803	Nerve_Tibial	0.981832	METAP1	intron_4_99970027_99978904	ENSG00000164024.12	0.533333
intron_5_140698831_140700819	0.59414	Nerve_Tibial	0.981832	ZMAT2	intron_5_140078416_140080404	ENSG00000146007.11	-0.532847
intron_5_171405403_171406397	0.594122	Nerve_Tibial	0.981832	NPM1	intron_5_170832407_170833401	ENSG00000181163.14	0.532872
intron_5_177531521_177532156	0.594307	Nerve_Tibial	0.981832	FAM193B	intron_5_176958522_176959157	ENSG00000146067.17	0.532606
intron_5_177604541_177607302	0.594425	Nerve_Tibial	0.981832	B4GALT7	intron_5_177031542_177034303	ENSG00000027847.14	0.532435
intron_5_179140035_179152142	0.593211	Nerve_Tibial	0.981832	ADAMTS2	intron_5_178567036_178579143	ENSG00000087116.17	0.534188
intron_6_43507678_43507826	0.593478	Nerve_Tibial	0.981832	LRRC73	intron_6_43475416_43475564	ENSG00000204052.5	-0.533803
intron_6_99546474_99549508	0.593803	Nerve_Tibial	0.981832	CCNC	intron_6_99994350_99997384	ENSG00000112237.13	0.533333
intron_7_45101614_45101825	0.593171	Nerve_Tibial	0.981832	TBRG4	intron_7_45141213_45141424	ENSG00000136270.14	0.534247
intron_7_66430017_66450071	0.594349	Nerve_Tibial	0.981832	LINC00174	intron_7_65895004_65915058	ENSG00000179406.10	-0.532544
intron_9_89388792_89388872	0.593491	Nerve_Tibial	0.981832	SEMA4D	intron_9_92003707_92003787	ENSG00000187764.12	0.533784
intron_9_97675587_97675771	0.593491	Nerve_Tibial	0.981832	XPA	intron_9_100437869_100438053	ENSG00000136936.11	0.533784
intron_10_72097450_72102334	0.63763	Pituitary	0.981834	ASCC1	intron_10_73857208_73862092	ENSG00000138303.18	0.471014
intron_11_1925116_1925256	0.637335	Pituitary	0.981834	TNNT3	intron_11_1946346_1946486	ENSG00000130595.20	-0.471429
intron_12_19462717_19473248	0.637639	Pituitary	0.981834	AEBP2	intron_12_19615651_19626182	ENSG00000139154.16	0.471003
intron_19_3619242_3620127	0.637159	Pituitary	0.981834	CACTIN	intron_19_3619240_3620125	ENSG00000105298.14	-0.471675
intron_19_46298514_46303898	0.637452	Pituitary	0.981834	HIF3A	intron_19_46801771_46807155	ENSG00000124440.16	0.471264
intron_19_57723340_57727391	0.63763	Pituitary	0.981834	ZNF671	intron_19_58234708_58238759	ENSG00000083814.13	-0.471014
intron_1_116027022_116031366	0.637142	Pituitary	0.981834	SLC22A15	intron_1_116569643_116573987	ENSG00000163393.13	-0.471698
intron_1_16992581_16995976	0.63763	Pituitary	0.981834	ATP13A2	intron_1_17319076_17322471	ENSG00000159363.19	-0.471014
intron_1_224304812_224305034	0.637209	Pituitary	0.981834	NVL	intron_1_224492514_224492736	ENSG00000143748.18	-0.471605
intron_2_105855289_105881328	0.637481	Pituitary	0.981834	NCK2	intron_2_106471745_106497784	ENSG00000071051.14	0.471223
intron_2_105855289_105892982	0.637481	Pituitary	0.981834	NCK2	intron_2_106471745_106509438	ENSG00000071051.14	0.471223
intron_2_241040413_241048315	0.637451	Pituitary	0.981834	SNED1	intron_2_241979830_241987732	ENSG00000162804.14	-0.471266
intron_5_177619389_177620473	0.637335	Pituitary	0.981834	ENSG00000291283	intron_5_177046390_177047474	ENSG00000291283.1	0.471429
intron_5_177620506_177626436	0.637335	Pituitary	0.981834	ENSG00000291283	intron_5_177047507_177053437	ENSG00000291283.1	0.471429
intron_6_19803910_19804675	0.63742	Pituitary	0.981834	LNC-LBCS	intron_6_19804141_19804906	ENSG00000228412.9	-0.471309
intron_7_150369868_150371228	0.637508	Pituitary	0.981834	REPIN1	intron_7_150066957_150068317	ENSG00000214022.12	0.471186
intron_7_150369868_150371231	0.637508	Pituitary	0.981834	REPIN1	intron_7_150066957_150068320	ENSG00000214022.12	0.471186
intron_10_119898959_119902799	0.679182	Esophagus_Mucosa	0.981835	SEC23IP	intron_10_121658471_121662311	ENSG00000107651.15	0.41358
intron_10_15106698_15109702	0.679336	Esophagus_Mucosa	0.981835	NMT2	intron_10_15148697_15151701	ENSG00000152465.18	-0.41337
intron_11_1934919_1936963	0.679778	Esophagus_Mucosa	0.981835	TNNT3	intron_11_1956149_1958193	ENSG00000130595.20	0.412766
intron_11_721206_721285	0.679239	Esophagus_Mucosa	0.981835	EPS8L2	intron_11_721206_721285	ENSG00000177106.17	-0.413502
intron_14_104112000_104112506	0.679721	Esophagus_Mucosa	0.981835	ASPG	intron_14_104578337_104578843	ENSG00000166183.16	-0.412844
intron_14_104112000_104112524	0.679711	Esophagus_Mucosa	0.981835	ASPG	intron_14_104578337_104578861	ENSG00000166183.16	0.412857
intron_15_68211318_68211675	0.679026	Esophagus_Mucosa	0.981835	CLN6	intron_15_68503656_68504013	ENSG00000128973.13	0.413793
intron_15_68211863_68214290	0.679026	Esophagus_Mucosa	0.981835	CLN6	intron_15_68504201_68506628	ENSG00000128973.13	0.413793
intron_17_75784984_75809760	0.679712	Esophagus_Mucosa	0.981835	UNK	intron_17_73781065_73805841	ENSG00000132478.10	0.412857
intron_19_52076172_52076958	0.679629	Esophagus_Mucosa	0.981835	ZNF841	intron_19_52579425_52580211	ENSG00000197608.12	-0.412969
intron_19_54106011_54106353	0.679575	Esophagus_Mucosa	0.981835	NDUFA3	intron_19_54609318_54609660	ENSG00000170906.16	0.413043
intron_19_54106446_54106811	0.679575	Esophagus_Mucosa	0.981835	NDUFA3	intron_19_54609753_54610118	ENSG00000170906.16	0.413043
intron_19_54108395_54110051	0.679575	Esophagus_Mucosa	0.981835	TFPT	intron_19_54611702_54613434	ENSG00000105619.14	-0.413043
intron_1_108991329_108995580	0.679293	Esophagus_Mucosa	0.981835	WDR47	intron_1_109533951_109538202	ENSG00000085433.17	-0.413428
intron_1_94824635_94827507	0.679575	Esophagus_Mucosa	0.981835	SLC44A3	intron_1_95290191_95293063	ENSG00000143036.17	0.413043
intron_20_3213226_3213985	0.679327	Esophagus_Mucosa	0.981835	ITPA	intron_20_3193872_3194631	ENSG00000125877.13	-0.413382
intron_20_35556271_35556973	0.679734	Esophagus_Mucosa	0.981835	ERGIC3	intron_20_34144042_34144744	ENSG00000125991.21	-0.412826
intron_20_50276390_50277491	0.679774	Esophagus_Mucosa	0.981835	PELATON	intron_20_48892927_48894028	ENSG00000224397.9	-0.412772
intron_3_9391826_9395506	0.679521	Esophagus_Mucosa	0.981835	THUMPD3-AS1	intron_3_9433510_9437190	ENSG00000206573.11	0.413117
intron_4_39240334_39244248	0.679534	Esophagus_Mucosa	0.981835	WDR19	intron_4_39241954_39245868	ENSG00000157796.18	0.413099
intron_4_508970_515973	0.678918	Esophagus_Mucosa	0.981835	PIGG	intron_4_502759_509762	ENSG00000174227.16	-0.41394
intron_5_10683571_10748175	0.679529	Esophagus_Mucosa	0.981835	DAP	intron_5_10683683_10748287	ENSG00000112977.16	0.413105
intron_5_177062151_177064512	0.679404	Esophagus_Mucosa	0.981835	ZNF346	intron_5_176489152_176491513	ENSG00000113761.12	0.413276
intron_7_150800828_150801536	0.679375	Esophagus_Mucosa	0.981835	TMEM176A	intron_7_150497916_150498624	ENSG00000002933.9	0.413316
intron_10_68901471_68906711	0.682473	Cells_EBV-transformed_lymphocytes	0.981839	DDX50	intron_10_70661227_70666467	ENSG00000107625.14	-0.409091
intron_11_119085157_119088255	0.682473	Cells_EBV-transformed_lymphocytes	0.981839	HMBS	intron_11_118955867_118958965	ENSG00000256269.11	0.409091
intron_22_31561392_31573058	0.682473	Cells_EBV-transformed_lymphocytes	0.981839	SFI1	intron_22_31957378_31969044	ENSG00000198089.16	-0.409091
intron_2_232761436_232787150	0.682473	Cells_EBV-transformed_lymphocytes	0.981839	GIGYF2	intron_2_233626146_233651860	ENSG00000204120.16	-0.409091
intron_21_44337667_44339118	0.654035	Adipose_Visceral_Omentum	0.981839	CFAP410	intron_21_45757550_45759001	ENSG00000160226.16	0.448164
intron_10_86472344_86472612	0.655182	Esophagus_Muscularis	0.98184	WAPL	intron_10_88232101_88232369	ENSG00000062650.20	0.446575
intron_11_117381868_117382796	0.655727	Esophagus_Muscularis	0.98184	CEP164	intron_11_117252584_117253512	ENSG00000110274.16	-0.44582
intron_11_3093663_3093746	0.65447	Esophagus_Muscularis	0.98184	OSBPL5	intron_11_3114893_3114976	ENSG00000021762.20	0.447561
intron_12_109561104_109561243	0.653985	Esophagus_Muscularis	0.98184	MMAB	intron_12_109998909_109999048	ENSG00000139428.12	-0.448233
intron_12_130808704_130809900	0.655636	Esophagus_Muscularis	0.98184	STX2	intron_12_131293249_131294445	ENSG00000111450.15	-0.445946
intron_12_130808704_130812957	0.655636	Esophagus_Muscularis	0.98184	STX2	intron_12_131293249_131297502	ENSG00000111450.15	0.445946
intron_12_132085316_132103997	0.655689	Esophagus_Muscularis	0.98184	ENSG00000291171	intron_12_132569861_132588542	ENSG00000291171.1	-0.445872
intron_12_933076_949602	0.655566	Esophagus_Muscularis	0.98184	RAD52	intron_12_1042242_1058768	ENSG00000002016.18	-0.446043
intron_13_110624279_110627439	0.655013	Esophagus_Muscularis	0.98184	NAXD	intron_13_111276626_111279786	ENSG00000213995.12	0.446809
intron_13_112519043_112519886	0.654514	Esophagus_Muscularis	0.98184	TUBGCP3	intron_13_113173357_113174200	ENSG00000126216.15	0.4475
intron_13_113229519_113229642	0.654908	Esophagus_Muscularis	0.98184	CUL4A	intron_13_113883833_113883956	ENSG00000139842.15	-0.446955
intron_13_113229519_113233177	0.654908	Esophagus_Muscularis	0.98184	CUL4A	intron_13_113883833_113887491	ENSG00000139842.15	0.446955
intron_13_27556413_27559842	0.654609	Esophagus_Muscularis	0.98184	LNX2	intron_13_28130550_28133979	ENSG00000139517.9	0.447368
intron_13_37025437_37026204	0.655228	Esophagus_Muscularis	0.98184	SUPT20H	intron_13_37599574_37600341	ENSG00000102710.21	-0.446512
intron_14_102229657_102232535	0.655405	Esophagus_Muscularis	0.98184	MOK	intron_14_102695994_102698872	ENSG00000080823.23	-0.446266
intron_14_22842717_22843022	0.654609	Esophagus_Muscularis	0.98184	MMP14	intron_14_23311926_23312231	ENSG00000157227.14	0.447368
intron_14_22842717_22843257	0.654609	Esophagus_Muscularis	0.98184	MMP14	intron_14_23311926_23312466	ENSG00000157227.14	-0.447368
intron_14_74050195_74055584	0.655302	Esophagus_Muscularis	0.98184	BBOF1	intron_14_74516898_74522287	ENSG00000119636.16	-0.446409
intron_14_77278869_77279823	0.655027	Esophagus_Muscularis	0.98184	POMT2	intron_14_77745212_77746166	ENSG00000009830.13	0.446789
intron_15_70056374_70057474	0.655192	Esophagus_Muscularis	0.98184	TLE3	intron_15_70348713_70349813	ENSG00000140332.18	0.446561
intron_16_47450453_47451396	0.654647	Esophagus_Muscularis	0.98184	ITFG1	intron_16_47484364_47485307	ENSG00000129636.13	0.447316
intron_16_84482710_84486631	0.654285	Esophagus_Muscularis	0.98184	MEAK7	intron_16_84516316_84520237	ENSG00000140950.16	-0.447818
intron_17_6999586_7002484	0.654654	Esophagus_Muscularis	0.98184	ALOX12-AS1	intron_17_6902905_6905803	ENSG00000215067.12	-0.447307
intron_17_7009889_7010059	0.655631	Esophagus_Muscularis	0.98184	ALOX12-AS1	intron_17_6913208_6913378	ENSG00000215067.12	-0.445953
intron_18_62264852_62266701	0.654957	Esophagus_Muscularis	0.98184	RELCH	intron_18_59932085_59933934	ENSG00000134444.15	-0.446886
intron_19_7556724_7556966	0.655116	Esophagus_Muscularis	0.98184	PNPLA6	intron_19_7621610_7621852	ENSG00000032444.17	0.446667
intron_19_9989522_9991610	0.655013	Esophagus_Muscularis	0.98184	COL5A3	intron_19_10100198_10102286	ENSG00000080573.7	0.446809
intron_1_21848794_21848893	0.654428	Esophagus_Muscularis	0.98184	HSPG2	intron_1_22175287_22175386	ENSG00000142798.20	-0.447619
intron_1_236863554_236873773	0.654476	Esophagus_Muscularis	0.98184	MTR	intron_1_237026854_237037073	ENSG00000116984.15	-0.447552
intron_1_6475138_6475462	0.655304	Esophagus_Muscularis	0.98184	PLEKHG5	intron_1_6535198_6535522	ENSG00000171680.23	-0.446405
intron_1_99970162_99974971	0.655102	Esophagus_Muscularis	0.98184	ENSG00000283761	intron_1_100435718_100440527	ENSG00000283761.1	-0.446686
intron_1_99970162_99974971	0.655102	Esophagus_Muscularis	0.98184	SLC35A3	intron_1_100435718_100440527	ENSG00000117620.15	-0.446686
intron_20_45835116_45838268	0.655256	Esophagus_Muscularis	0.98184	SNX21	intron_20_44463755_44466907	ENSG00000124104.19	0.446473
intron_21_44333262_44335758	0.654035	Esophagus_Muscularis	0.98184	CFAP410	intron_21_45753145_45755641	ENSG00000160226.16	0.448164
intron_21_44337667_44338234	0.654035	Esophagus_Muscularis	0.98184	CFAP410	intron_21_45757550_45758117	ENSG00000160226.16	-0.448164
intron_21_44337667_44339118	0.654035	Esophagus_Muscularis	0.98184	CFAP410	intron_21_45757550_45759001	ENSG00000160226.16	0.448164
intron_22_38065130_38069033	0.655116	Esophagus_Muscularis	0.98184	PICK1	intron_22_38461137_38465040	ENSG00000100151.16	-0.446667
intron_2_106074043_106077765	0.655212	Esophagus_Muscularis	0.98184	ECRG4	intron_2_106690499_106694221	ENSG00000119147.10	-0.446534
intron_2_55577356_55579679	0.654815	Esophagus_Muscularis	0.98184	PPP4R3B	intron_2_55804492_55806815	ENSG00000275052.5	0.447083
intron_3_122536342_122536934	0.655091	Esophagus_Muscularis	0.98184	PARP9	intron_3_122255189_122255781	ENSG00000138496.17	-0.446701
intron_3_42631316_42632601	0.654225	Esophagus_Muscularis	0.98184	NKTR	intron_3_42672808_42674093	ENSG00000114857.19	-0.4479
intron_3_87227556_87240323	0.654046	Esophagus_Muscularis	0.98184	CHMP2B	intron_3_87276706_87289473	ENSG00000083937.10	-0.448148
intron_5_150379732_150383062	0.655264	Esophagus_Muscularis	0.98184	TCOF1	intron_5_149759295_149762625	ENSG00000070814.22	0.446461
intron_5_154409762_154412889	0.655013	Esophagus_Muscularis	0.98184	GALNT10	intron_5_153789322_153792449	ENSG00000164574.16	0.446809
intron_6_13597016_13599032	0.654969	Esophagus_Muscularis	0.98184	SIRT5	intron_6_13597248_13599264	ENSG00000124523.17	0.44687
intron_6_31665003_31665574	0.654609	Esophagus_Muscularis	0.98184	GPANK1	intron_6_31632780_31633351	ENSG00000204438.11	-0.447368
intron_6_31665003_31665861	0.654609	Esophagus_Muscularis	0.98184	GPANK1	intron_6_31632780_31633638	ENSG00000204438.11	-0.447368
intron_6_32976936_32977260	0.655718	Esophagus_Muscularis	0.98184	BRD2	intron_6_32944713_32945037	ENSG00000204256.14	0.445833
intron_6_32976936_32977442	0.655718	Esophagus_Muscularis	0.98184	BRD2	intron_6_32944713_32945219	ENSG00000204256.14	-0.445833
intron_7_45745048_45747215	0.655426	Esophagus_Muscularis	0.98184	ENSG00000291207	intron_7_45784647_45786814	ENSG00000291207.1	-0.446237
intron_7_45745048_45747215	0.655426	Esophagus_Muscularis	0.98184	SEPTIN7P2	intron_7_45784647_45786814	ENSG00000214765.11	-0.446237
intron_7_64898054_64917030	0.655609	Esophagus_Muscularis	0.98184	ZNF273	intron_7_64358432_64377408	ENSG00000198039.12	-0.445983
intron_8_12729332_12731736	0.655207	Esophagus_Muscularis	0.98184	LONRF1	intron_8_12586841_12589245	ENSG00000154359.13	0.446541
intron_9_136831861_136832262	0.655457	Esophagus_Muscularis	0.98184	RABL6	intron_9_139726313_139726714	ENSG00000196642.19	-0.446194
intron_9_136831861_136832265	0.655457	Esophagus_Muscularis	0.98184	RABL6	intron_9_139726313_139726717	ENSG00000196642.19	0.446194
intron_9_71740232_71745018	0.655361	Esophagus_Muscularis	0.98184	CEMIP2	intron_9_74355148_74359934	ENSG00000135048.14	0.446328
intron_17_79077864_79079489	0.678152	Brain_Substantia_nigra	0.981841	ENGASE	intron_17_77073946_77075571	ENSG00000167280.17	0.414986
intron_19_49015150_49015572	0.678142	Brain_Substantia_nigra	0.981841	RUVBL2	intron_19_49518407_49518829	ENSG00000183207.14	0.415
intron_11_3808651_3823883	0.661018	Brain_Hippocampus	0.981844	PGAP2	intron_11_3829881_3845113	ENSG00000148985.20	0.438509
intron_12_113195889_113197541	0.661317	Brain_Hippocampus	0.981844	IQCD	intron_12_113633694_113635346	ENSG00000166578.10	0.438095
intron_12_70540022_70540858	0.660702	Brain_Hippocampus	0.981844	PTPRB	intron_12_70933802_70934638	ENSG00000127329.16	-0.438944
intron_16_67444706_67453544	0.660996	Brain_Hippocampus	0.981844	ATP6V0D1	intron_16_67478609_67487447	ENSG00000159720.13	-0.438538
intron_19_11194590_11195622	0.661418	Brain_Hippocampus	0.981844	KANK2	intron_19_11305266_11306298	ENSG00000197256.11	0.437956
intron_19_45770640_45771568	0.661418	Brain_Hippocampus	0.981844	DMPK	intron_19_46273898_46274826	ENSG00000104936.20	0.437956
intron_22_23683867_23690232	0.661348	Brain_Hippocampus	0.981844	ENSG00000291299	intron_22_24026054_24032419	ENSG00000291299.2	-0.438053
intron_2_73860151_73860534	0.660996	Brain_Hippocampus	0.981844	STAMBP	intron_2_74087278_74087661	ENSG00000124356.17	-0.438538
intron_3_184187443_184187664	0.661374	Brain_Hippocampus	0.981844	ABCF3	intron_3_183905231_183905452	ENSG00000161204.12	0.438017
intron_3_184187761_184187861	0.661374	Brain_Hippocampus	0.981844	ABCF3	intron_3_183905549_183905649	ENSG00000161204.12	-0.438017
intron_4_48885565_48892772	0.661282	Brain_Hippocampus	0.981844	OCIAD2	intron_4_48887582_48894789	ENSG00000145247.12	0.438144
intron_5_115177872_115179975	0.660954	Brain_Hippocampus	0.981844	TRIM36	intron_5_114513569_114515672	ENSG00000152503.10	-0.438596
intron_7_43633408_43639449	0.661092	Brain_Hippocampus	0.981844	COA1	intron_7_43673007_43679048	ENSG00000106603.20	-0.438406
intron_9_86035625_86036348	0.661328	Brain_Hippocampus	0.981844	GOLM1	intron_9_88650540_88651263	ENSG00000135052.16	0.43808
intron_9_93110721_93111879	0.660877	Brain_Hippocampus	0.981844	CARD19	intron_9_95873003_95874161	ENSG00000165233.18	-0.438703
intron_7_44830163_44835529	0.607841	Heart_Atrial_Appendage	0.981844	H2AZ2	intron_7_44869762_44875128	ENSG00000105968.19	-0.513158
intron_10_7609494_7615982	0.670676	Thyroid	0.981844	ITIH5	intron_10_7651457_7657945	ENSG00000123243.15	0.42522
intron_15_75012805_75017870	0.670728	Thyroid	0.981844	SCAMP5	intron_15_75305146_75310211	ENSG00000198794.12	-0.42515
intron_15_75016749_75017870	0.670728	Thyroid	0.981844	SCAMP5	intron_15_75309090_75310211	ENSG00000198794.12	0.42515
intron_20_38535207_38539776	0.635402	Uterus	0.981847	RALGAPB	intron_20_37163850_37168419	ENSG00000170471.15	-0.474138
intron_10_125803024_125807413	0.666718	Spleen	0.981847	UROS	intron_10_127491593_127495982	ENSG00000188690.15	-0.430657
intron_10_125852642_125853961	0.667857	Spleen	0.981847	DHX32	intron_10_127541211_127542530	ENSG00000089876.12	0.429091
intron_10_132324373_132331436	0.663401	Spleen	0.981847	STK32C	intron_10_134137877_134144940	ENSG00000165752.17	0.435223
intron_10_17154734_17157441	0.665317	Spleen	0.981847	TRDMT1	intron_10_17196733_17199440	ENSG00000107614.22	-0.432584
intron_10_45639963_45648294	0.660187	Spleen	0.981847	ZFAND4	intron_10_46135411_46143742	ENSG00000172671.20	-0.439655
intron_10_45653059_45663542	0.658107	Spleen	0.981847	ZFAND4	intron_10_46148507_46158990	ENSG00000172671.20	0.442529
intron_10_71822007_71825837	0.667814	Spleen	0.981847	PSAP	intron_10_73581764_73585594	ENSG00000197746.15	0.429151
intron_10_73819645_73821682	0.661418	Spleen	0.981847	CAMK2G	intron_10_75579403_75581440	ENSG00000148660.22	0.437956
intron_10_845055_863743	0.661749	Spleen	0.981847	LARP4B	intron_10_890995_909683	ENSG00000107929.16	-0.4375
intron_10_88913458_88914534	0.666443	Spleen	0.981847	STAMBPL1	intron_10_90673215_90674291	ENSG00000138134.12	0.431034
intron_11_104999028_105000261	0.668235	Spleen	0.981847	CASP5	intron_11_104869755_104870988	ENSG00000137757.11	-0.428571
intron_11_117380705_117381701	0.657965	Spleen	0.981847	CEP164	intron_11_117251421_117252417	ENSG00000110274.16	0.442724
intron_11_3702892_3705200	0.658439	Spleen	0.981847	NUP98	intron_11_3724122_3726430	ENSG00000110713.18	-0.442069
intron_11_3808651_3823883	0.661018	Spleen	0.981847	PGAP2	intron_11_3829881_3845113	ENSG00000148985.20	0.438509
intron_11_451493_460187	0.66522	Spleen	0.981847	PTDSS2	intron_11_451493_460187	ENSG00000174915.12	-0.432718
intron_11_57560432_57567010	0.665197	Spleen	0.981847	UBE2L6	intron_11_57327905_57334483	ENSG00000156587.16	-0.432749
intron_11_65713058_65713348	0.66372	Spleen	0.981847	KAT5	intron_11_65480529_65480819	ENSG00000172977.13	0.434783
intron_11_67121358_67131952	0.662343	Spleen	0.981847	KDM2A	intron_11_66888829_66899423	ENSG00000173120.15	0.436681
intron_11_67121358_67180079	0.662343	Spleen	0.981847	KDM2A	intron_11_66888829_66947550	ENSG00000173120.15	-0.436681
intron_11_777695_783530	0.666718	Spleen	0.981847	GATD1-DT	intron_11_777695_783530	ENSG00000255284.4	0.430657
intron_11_78102948_78103980	0.665713	Spleen	0.981847	ALG8	intron_11_77813994_77815026	ENSG00000159063.14	0.432039
intron_11_78478475_78478585	0.665554	Spleen	0.981847	NARS2	intron_11_78189521_78189631	ENSG00000137513.11	-0.432258
intron_11_86457759_86465091	0.659303	Spleen	0.981847	ME3	intron_11_86168801_86176133	ENSG00000151376.18	0.440875
intron_11_8911671_8914826	0.658038	Spleen	0.981847	AKIP1	intron_11_8933218_8936373	ENSG00000166452.12	-0.442623
intron_11_94607639_94608583	0.663908	Spleen	0.981847	PIWIL4	intron_11_94340805_94341749	ENSG00000134627.12	-0.434524
intron_12_103755718_103758170	0.664578	Spleen	0.981847	STAB2	intron_12_104149496_104151948	ENSG00000136011.15	0.433601
intron_12_104339273_104348353	0.661749	Spleen	0.981847	TXNRD1	intron_12_104733051_104742131	ENSG00000198431.18	0.4375
intron_12_108800926_108805056	0.658468	Spleen	0.981847	SSH1	intron_12_109194702_109198832	ENSG00000084112.15	-0.442029
intron_12_109533558_109534591	0.660894	Spleen	0.981847	UBE3B	intron_12_109971363_109972396	ENSG00000151148.14	-0.438679
intron_12_115966243_115968940	0.661052	Spleen	0.981847	MED13L	intron_12_116404048_116406745	ENSG00000123066.9	-0.438462
intron_12_120148346_120149606	0.659194	Spleen	0.981847	GCN1	intron_12_120586150_120587410	ENSG00000089154.11	-0.441026
intron_12_12330958_12338420	0.667394	Spleen	0.981847	MANSC1	intron_12_12483892_12491354	ENSG00000111261.14	-0.429727
intron_12_123672132_123673615	0.663291	Spleen	0.981847	TCTN2	intron_12_124156679_124158162	ENSG00000168778.13	-0.435374
intron_12_123699810_123704532	0.663291	Spleen	0.981847	TCTN2	intron_12_124184357_124189079	ENSG00000168778.13	-0.435374
intron_12_123736540_123737059	0.664603	Spleen	0.981847	ATP6V0A2	intron_12_124221087_124221606	ENSG00000185344.15	-0.433566
intron_12_132857559_132859068	0.667648	Spleen	0.981847	CHFR	intron_12_133434145_133435654	ENSG00000072609.18	0.429379
intron_12_26979936_26980566	0.666388	Spleen	0.981847	TM7SF3	intron_12_27132869_27133499	ENSG00000064115.11	-0.431111
intron_12_30735206_30741020	0.668235	Spleen	0.981847	CAPRIN2	intron_12_30888140_30893954	ENSG00000110888.19	-0.428571
intron_12_51107346_51109121	0.668235	Spleen	0.981847	TFCP2	intron_12_51501129_51502904	ENSG00000135457.11	0.428571
intron_12_57474176_57474423	0.666239	Spleen	0.981847	ARHGAP9	intron_12_57867959_57868206	ENSG00000123329.20	0.431316
intron_12_98537572_98546359	0.665713	Spleen	0.981847	TMPO	intron_12_98931350_98940137	ENSG00000120802.14	-0.432039
intron_13_114291792_114298840	0.659952	Spleen	0.981847	UPF3A	intron_13_115057267_115064315	ENSG00000169062.15	0.43998
intron_13_20788616_20790462	0.659755	Spleen	0.981847	XPO4	intron_13_21362755_21364601	ENSG00000132953.18	0.440252
intron_13_37024442_37025320	0.65859	Spleen	0.981847	SUPT20H	intron_13_37598579_37599457	ENSG00000102710.21	-0.44186
intron_13_37024442_37026204	0.65859	Spleen	0.981847	SUPT20H	intron_13_37598579_37600341	ENSG00000102710.21	0.44186
intron_13_45409074_45411362	0.666198	Spleen	0.981847	SLC25A30	intron_13_45983209_45985497	ENSG00000174032.17	0.431373
intron_13_51797908_51799534	0.663015	Spleen	0.981847	DHRS12	intron_13_52372044_52373670	ENSG00000102796.12	0.435754
intron_13_51797908_51799534	0.663015	Spleen	0.981847	ENSG00000285444	intron_13_52372044_52373670	ENSG00000285444.1	0.435754
intron_13_77002049_77015409	0.667001	Spleen	0.981847	FBXL3	intron_13_77576184_77589544	ENSG00000005812.11	-0.430267
intron_14_100361921_100369087	0.665874	Spleen	0.981847	WARS1	intron_14_100828258_100835424	ENSG00000140105.18	-0.431818
intron_14_103098918_103100204	0.659217	Spleen	0.981847	EXOC3L4	intron_14_103565255_103566541	ENSG00000205436.8	0.440994
intron_14_20369576_20369674	0.664316	Spleen	0.981847	TEP1	intron_14_20837735_20837833	ENSG00000129566.13	0.433962
intron_14_21499802_21500495	0.666718	Spleen	0.981847	METTL3	intron_14_21967946_21968637	ENSG00000165819.12	-0.430657
intron_14_21499802_21503173	0.666718	Spleen	0.981847	METTL3	intron_14_21967946_21971316	ENSG00000165819.12	-0.430657
intron_14_23564159_23564333	0.659671	Spleen	0.981847	AP1G2	intron_14_24033368_24033542	ENSG00000213983.12	-0.440367
intron_14_23564221_23564333	0.659671	Spleen	0.981847	AP1G2	intron_14_24033430_24033542	ENSG00000213983.12	0.440367
intron_14_24183667_24183783	0.658038	Spleen	0.981847	ENSG00000259522	intron_14_24652873_24652989	ENSG00000259522.3	0.442623
intron_14_24183667_24183783	0.658038	Spleen	0.981847	IPO4	intron_14_24652873_24652989	ENSG00000196497.17	0.442623
intron_14_24323454_24325377	0.664124	Spleen	0.981847	ADCY4	intron_14_24792660_24794583	ENSG00000129467.14	0.434227
intron_14_58288813_58291635	0.666657	Spleen	0.981847	PSMA3-AS1	intron_14_58755531_58758353	ENSG00000257621.9	-0.43074
intron_14_59473090_59474728	0.667465	Spleen	0.981847	L3HYPDH	intron_14_59939808_59941446	ENSG00000126790.12	-0.42963
intron_14_77098361_77105657	0.659993	Spleen	0.981847	CIPC	intron_14_77564704_77572000	ENSG00000198894.8	-0.439922
intron_14_77098361_77105657	0.659993	Spleen	0.981847	ENSG00000259164	intron_14_77564704_77572000	ENSG00000259164.1	-0.439922
intron_14_77457982_77459616	0.668235	Spleen	0.981847	AHSA1	intron_14_77924325_77925959	ENSG00000100591.8	0.428571
intron_14_77458269_77459616	0.668235	Spleen	0.981847	AHSA1	intron_14_77924612_77925959	ENSG00000100591.8	-0.428571
intron_14_92088817_92093252	0.659286	Spleen	0.981847	ATXN3	intron_14_92555161_92559596	ENSG00000066427.25	0.440899
intron_14_95159035_95179499	0.667268	Spleen	0.981847	DICER1-AS1	intron_14_95625372_95645836	ENSG00000235706.9	0.4299
intron_15_40554127_40557216	0.657869	Spleen	0.981847	CCDC32	intron_15_40846326_40849415	ENSG00000128891.17	0.442857
intron_15_42451954_42456958	0.659178	Spleen	0.981847	ZNF106	intron_15_42744152_42749156	ENSG00000103994.18	-0.441048
intron_15_60386086_60397943	0.665309	Spleen	0.981847	ANXA2	intron_15_60678285_60690142	ENSG00000182718.18	-0.432596
intron_15_65607442_65611098	0.664458	Spleen	0.981847	INTS14	intron_15_65899780_65903436	ENSG00000138614.16	-0.433766
intron_15_77479321_77482970	0.658267	Spleen	0.981847	HMG20A	intron_15_77771663_77775312	ENSG00000140382.15	-0.442308
intron_15_82252775_82259088	0.658275	Spleen	0.981847	EFL1	intron_15_82545116_82551429	ENSG00000140598.16	-0.442296
intron_15_90912664_90912877	0.664572	Spleen	0.981847	MAN2A2	intron_15_91455894_91456107	ENSG00000196547.15	0.43361
intron_16_10752678_10756690	0.660872	Spleen	0.981847	NUBP1	intron_16_10846535_10850547	ENSG00000103274.11	-0.43871
intron_16_10765144_10767949	0.66388	Spleen	0.981847	NUBP1	intron_16_10859001_10861806	ENSG00000103274.11	-0.434563
intron_16_123545_124937	0.659044	Spleen	0.981847	NPRL3	intron_16_173544_174936	ENSG00000103148.17	-0.441233
intron_16_1783036_1786537	0.667411	Spleen	0.981847	NUBP2	intron_16_1833037_1836538	ENSG00000095906.17	-0.429704
intron_16_2975812_2976664	0.666564	Spleen	0.981847	PKMYT1	intron_16_3025813_3026665	ENSG00000127564.17	0.430868
intron_16_67288400_67288476	0.659623	Spleen	0.981847	PLEKHG4	intron_16_67322303_67322379	ENSG00000196155.13	-0.440433
intron_16_72021311_72022362	0.659768	Spleen	0.981847	DHODH	intron_16_72055210_72056261	ENSG00000102967.12	-0.440233
intron_16_84194221_84194442	0.6578	Spleen	0.981847	ADAD2	intron_16_84227827_84228048	ENSG00000140955.11	-0.442953
intron_17_1543027_1548296	0.665585	Spleen	0.981847	PITPNA	intron_17_1446321_1451590	ENSG00000174238.16	0.432215
intron_17_15503232_15540433	0.66418	Spleen	0.981847	TVP23C-CDRT4	intron_17_15406546_15443747	ENSG00000259024.7	0.434149
intron_17_184458_187096	0.657495	Spleen	0.981847	LINC02091	intron_17_34249_36887	ENSG00000273172.1	-0.443374
intron_17_35367063_35367603	0.665552	Spleen	0.981847	SLFN11	intron_17_33694082_33694622	ENSG00000172716.17	0.432261
intron_17_39070016_39077913	0.660449	Spleen	0.981847	PLXDC1	intron_17_37226269_37234166	ENSG00000161381.14	-0.439294
intron_17_39078048_39079104	0.65885	Spleen	0.981847	PLXDC1	intron_17_37234301_37235357	ENSG00000161381.14	0.441501
intron_17_4735508_4736289	0.666718	Spleen	0.981847	CXCL16	intron_17_4638803_4639584	ENSG00000161921.17	-0.430657
intron_17_4810951_4814367	0.661996	Spleen	0.981847	PLD2	intron_17_4714246_4717662	ENSG00000129219.14	0.437158
intron_17_4810951_4814418	0.661996	Spleen	0.981847	PLD2	intron_17_4714246_4717713	ENSG00000129219.14	-0.437158
intron_17_50357252_50358207	0.65978	Spleen	0.981847	XYLT2	intron_17_48434613_48435568	ENSG00000015532.10	0.440217
intron_17_5356573_5361208	0.665759	Spleen	0.981847	RABEP1	intron_17_5259868_5264503	ENSG00000029725.17	-0.431975
intron_17_5405243_5408733	0.66811	Spleen	0.981847	NUP88	intron_17_5308563_5312053	ENSG00000108559.13	-0.428743
intron_17_5428211_5432542	0.6661	Spleen	0.981847	RPAIN	intron_17_5331531_5335862	ENSG00000129197.15	0.431507
intron_17_5533384_5533897	0.66362	Spleen	0.981847	NLRP1	intron_17_5436704_5437217	ENSG00000091592.17	0.434921
intron_17_59960168_59962540	0.666368	Spleen	0.981847	RNFT1	intron_17_58037529_58039901	ENSG00000189050.16	0.431138
intron_17_64561603_64562771	0.662189	Spleen	0.981847	SMURF2	intron_17_62557721_62558889	ENSG00000108854.16	-0.436893
intron_17_6623097_6623509	0.658672	Spleen	0.981847	KIAA0753	intron_17_6526417_6526829	ENSG00000198920.11	0.441748
intron_17_6623097_6623607	0.658672	Spleen	0.981847	KIAA0753	intron_17_6526417_6526927	ENSG00000198920.11	-0.441748
intron_17_75592301_75592464	0.658684	Spleen	0.981847	MYO15B	intron_17_73588382_73588545	ENSG00000266714.11	0.441731
intron_17_7582160_7582900	0.659085	Spleen	0.981847	ENSG00000233223	intron_17_7485478_7486218	ENSG00000233223.5	-0.441176
intron_17_77141107_77142646	0.668014	Spleen	0.981847	SEC14L1	intron_17_75137189_75138728	ENSG00000129657.16	-0.428875
intron_17_771461_775775	0.664619	Spleen	0.981847	GLOD4	intron_17_674701_679015	ENSG00000167699.14	-0.433544
intron_17_77190952_77191181	0.662137	Spleen	0.981847	SEC14L1	intron_17_75187034_75187263	ENSG00000129657.16	-0.436965
intron_17_77191312_77193421	0.662137	Spleen	0.981847	SEC14L1	intron_17_75187394_75189503	ENSG00000129657.16	-0.436965
intron_17_82458517_82459992	0.661749	Spleen	0.981847	NARF	intron_17_80416393_80417868	ENSG00000141562.19	-0.4375
intron_17_82631022_82643949	0.663393	Spleen	0.981847	WDR45B	intron_17_80588898_80601825	ENSG00000141580.16	0.435233
intron_17_82893632_82900651	0.66372	Spleen	0.981847	TBCD	intron_17_80851508_80858527	ENSG00000141556.22	-0.434783
intron_18_23473483_23474948	0.668235	Spleen	0.981847	RIOK3	intron_18_21053447_21054912	ENSG00000101782.15	0.428571
intron_18_23473626_23474948	0.668235	Spleen	0.981847	RIOK3	intron_18_21053590_21054912	ENSG00000101782.15	-0.428571
intron_18_23557190_23560231	0.664603	Spleen	0.981847	NPC1	intron_18_21137154_21140195	ENSG00000141458.13	-0.433566
intron_18_36797050_36798449	0.658961	Spleen	0.981847	TPGS2	intron_18_34377013_34378412	ENSG00000134779.15	0.441348
intron_18_63970170_63978299	0.667507	Spleen	0.981847	SERPINB8	intron_18_61637404_61645533	ENSG00000166401.15	-0.429572
intron_18_683395_685921	0.666513	Spleen	0.981847	ENOSF1	intron_18_683395_685921	ENSG00000132199.20	0.430939
intron_19_11194590_11195622	0.661418	Spleen	0.981847	KANK2	intron_19_11305266_11306298	ENSG00000197256.11	0.437956
intron_19_11195820_11196050	0.661418	Spleen	0.981847	KANK2	intron_19_11306496_11306726	ENSG00000197256.11	0.437956
intron_19_17227199_17228256	0.664773	Spleen	0.981847	OCEL1	intron_19_17338008_17339065	ENSG00000099330.9	0.433333
intron_19_19498722_19501118	0.663643	Spleen	0.981847	GATAD2A	intron_19_19609531_19611927	ENSG00000167491.18	-0.434889
intron_19_19630336_19630471	0.66523	Spleen	0.981847	GMIP	intron_19_19741145_19741280	ENSG00000089639.11	-0.432704
intron_19_2123879_2129090	0.660057	Spleen	0.981847	AP3D1	intron_19_2123878_2129089	ENSG00000065000.20	0.439834
intron_19_41378519_41382772	0.662387	Spleen	0.981847	TMEM91	intron_19_41884424_41888677	ENSG00000142046.15	-0.43662
intron_19_41423169_41424438	0.662387	Spleen	0.981847	BCKDHA	intron_19_41929074_41930343	ENSG00000248098.12	-0.43662
intron_19_41423169_41424438	0.662387	Spleen	0.981847	ENSG00000255730	intron_19_41929074_41930343	ENSG00000255730.5	-0.43662
intron_19_41456487_41479081	0.664175	Spleen	0.981847	PCAT19	intron_19_41962392_41984989	ENSG00000267107.9	-0.434156
intron_19_45419197_45420324	0.658431	Spleen	0.981847	ERCC1	intron_19_45922455_45923582	ENSG00000012061.16	-0.44208
intron_19_45619191_45621207	0.665644	Spleen	0.981847	EML2	intron_19_46122449_46124465	ENSG00000125746.18	-0.432134
intron_19_45862027_45863058	0.663052	Spleen	0.981847	SYMPK	intron_19_46365285_46366316	ENSG00000125755.19	-0.435703
intron_19_48133097_48133981	0.665641	Spleen	0.981847	LIG1	intron_19_48636354_48637238	ENSG00000105486.15	-0.432138
intron_19_48133097_48135680	0.665641	Spleen	0.981847	LIG1	intron_19_48636354_48638937	ENSG00000105486.15	0.432138
intron_19_48206520_48215340	0.660143	Spleen	0.981847	CARD8	intron_19_48709777_48718597	ENSG00000105483.18	-0.439716
intron_19_49812335_49812638	0.664897	Spleen	0.981847	FUZ	intron_19_50315592_50315895	ENSG00000010361.14	-0.433162
intron_19_57850561_57857017	0.667686	Spleen	0.981847	ZNF814	intron_19_58361929_58368385	ENSG00000204514.11	-0.429326
intron_19_6475643_6475837	0.658468	Spleen	0.981847	DENND1C	intron_19_6475654_6475848	ENSG00000205744.10	-0.442029
intron_19_6475751_6475837	0.66372	Spleen	0.981847	DENND1C	intron_19_6475762_6475848	ENSG00000205744.10	0.434783
intron_1_100216199_100218626	0.658202	Spleen	0.981847	DBT	intron_1_100681755_100684182	ENSG00000137992.15	0.442396
intron_1_1092103_1105956	0.660954	Spleen	0.981847	C1orf159	intron_1_1027483_1041336	ENSG00000131591.18	0.438596
intron_1_1092103_1116060	0.660954	Spleen	0.981847	C1orf159	intron_1_1027483_1051440	ENSG00000131591.18	-0.438596
intron_1_112550693_112555868	0.667537	Spleen	0.981847	ST7L	intron_1_113093315_113098490	ENSG00000007341.19	0.42953
intron_1_112578417_112581992	0.662661	Spleen	0.981847	ST7L	intron_1_113121039_113124614	ENSG00000007341.19	0.436242
intron_1_1264830_1267862	0.666901	Spleen	0.981847	UBE2J2	intron_1_1200210_1203242	ENSG00000160087.21	0.430406
intron_1_150279741_150280835	0.660143	Spleen	0.981847	C1orf54	intron_1_150252152_150253246	ENSG00000118292.9	-0.439716
intron_1_153628237_153630450	0.665756	Spleen	0.981847	S100A13	intron_1_153600713_153602926	ENSG00000189171.15	-0.43198
intron_1_155266895_155268010	0.658454	Spleen	0.981847	CLK2	intron_1_155236686_155237801	ENSG00000176444.19	-0.442049
intron_1_156971816_156976983	0.666513	Spleen	0.981847	ARHGEF11	intron_1_156941608_156946775	ENSG00000132694.19	0.430939
intron_1_15765233_15767376	0.662157	Spleen	0.981847	FBLIM1	intron_1_16091728_16093871	ENSG00000162458.13	-0.436937
intron_1_16125320_16129434	0.664633	Spleen	0.981847	EPHA2	intron_1_16451815_16455929	ENSG00000142627.13	-0.433526
intron_1_17422836_17425541	0.663044	Spleen	0.981847	RCC2	intron_1_17749332_17752037	ENSG00000179051.14	-0.435714
intron_1_201855182_201855783	0.659382	Spleen	0.981847	IPO9	intron_1_201824310_201824911	ENSG00000198700.10	-0.440767
intron_1_201855934_201857096	0.659382	Spleen	0.981847	IPO9	intron_1_201825062_201826224	ENSG00000198700.10	0.440767
intron_1_206591845_206593619	0.66372	Spleen	0.981847	EIF2D	intron_1_206765177_206766968	ENSG00000143486.16	-0.434783
intron_1_206605507_206608236	0.663139	Spleen	0.981847	EIF2D	intron_1_206778860_206781589	ENSG00000143486.16	0.435583
intron_1_206605507_206608280	0.663139	Spleen	0.981847	EIF2D	intron_1_206778860_206781633	ENSG00000143486.16	-0.435583
intron_1_2144341_2146027	0.66096	Spleen	0.981847	PRKCZ	intron_1_2075780_2077466	ENSG00000067606.17	0.438589
intron_1_21701602_21704262	0.665267	Spleen	0.981847	USP48	intron_1_22028095_22030755	ENSG00000090686.16	0.432653
intron_1_224308263_224311800	0.66518	Spleen	0.981847	NVL	intron_1_224495965_224499502	ENSG00000143748.18	0.432773
intron_1_23367168_23367973	0.665327	Spleen	0.981847	ZNF436	intron_1_23693661_23694466	ENSG00000125945.15	0.43257
intron_1_243573048_243613671	0.660143	Spleen	0.981847	AKT3	intron_1_243736350_243776973	ENSG00000117020.19	-0.439716
intron_1_2588453_2588550	0.665288	Spleen	0.981847	PRXL2B	intron_1_2519892_2519989	ENSG00000157870.17	0.432624
intron_1_2588625_2588954	0.665288	Spleen	0.981847	PRXL2B	intron_1_2520064_2520393	ENSG00000157870.17	0.432624
intron_1_40493688_40508589	0.661749	Spleen	0.981847	EXO5-DT	intron_1_40959360_40974261	ENSG00000238287.1	0.4375
intron_1_86863605_86880662	0.660644	Spleen	0.981847	SELENOF	intron_1_87329288_87346345	ENSG00000183291.18	-0.439024
intron_20_1455132_1455714	0.66318	Spleen	0.981847	NSFL1C	intron_20_1435777_1436359	ENSG00000088833.18	-0.435526
intron_20_17955475_17956933	0.660677	Spleen	0.981847	SNX5	intron_20_17936119_17937577	ENSG00000089006.17	-0.438979
intron_20_25462541_25467389	0.661418	Spleen	0.981847	NINL	intron_20_25443177_25448025	ENSG00000101004.16	0.437956
intron_20_3027197_3027707	0.661418	Spleen	0.981847	PTPRA	intron_20_3007843_3008353	ENSG00000132670.21	-0.437956
intron_20_35632923_35664760	0.665919	Spleen	0.981847	CPNE1	intron_20_34220845_34252682	ENSG00000214078.13	0.431756
intron_20_49647078_49656568	0.664417	Spleen	0.981847	B4GALT5	intron_20_48263615_48273105	ENSG00000158470.5	-0.433824
intron_20_59755364_59773279	0.665757	Spleen	0.981847	PHACTR3	intron_20_58330419_58348334	ENSG00000087495.17	-0.431979
intron_20_63775962_63789821	0.664892	Spleen	0.981847	ZBTB46	intron_20_62407315_62421174	ENSG00000130584.12	-0.433168
intron_21_38806120_38810035	0.665668	Spleen	0.981847	ETS2	intron_21_40178044_40181959	ENSG00000157557.13	0.432102
intron_21_41421871_41421975	0.658468	Spleen	0.981847	MX1	intron_21_42793798_42793902	ENSG00000157601.15	0.442029
intron_21_42382234_42383033	0.6674	Spleen	0.981847	TMPRSS3	intron_21_43802343_43803142	ENSG00000160183.17	-0.429719
intron_21_45643868_45668874	0.666692	Spleen	0.981847	PCBP3	intron_21_47063782_47088788	ENSG00000183570.17	-0.430693
intron_21_45914025_45917588	0.666955	Spleen	0.981847	PCBP3	intron_21_47333939_47337502	ENSG00000183570.17	-0.430331
intron_22_17148560_17149542	0.660547	Spleen	0.981847	HDHD5	intron_22_17629450_17630432	ENSG00000069998.12	0.439158
intron_22_19812447_19820598	0.666858	Spleen	0.981847	GNB1L	intron_22_19799970_19808121	ENSG00000185838.14	0.430464
intron_22_20564688_20566467	0.660112	Spleen	0.981847	MED15	intron_22_20918975_20920754	ENSG00000099917.17	0.439759
intron_22_21629761_21629851	0.664629	Spleen	0.981847	YDJC	intron_22_21984050_21984140	ENSG00000161179.14	0.433531
intron_22_23686995_23690236	0.661348	Spleen	0.981847	GUSBP11	intron_22_24029182_24032423	ENSG00000228315.12	0.438053
intron_22_29767548_29769678	0.667866	Spleen	0.981847	UQCR10	intron_22_30163537_30165667	ENSG00000184076.13	-0.429078
intron_22_29767607_29769678	0.667866	Spleen	0.981847	UQCR10	intron_22_30163596_30165667	ENSG00000184076.13	0.429078
intron_22_30614501_30615301	0.666718	Spleen	0.981847	TCN2	intron_22_31010488_31011288	ENSG00000185339.10	0.430657
intron_22_32368567_32370899	0.66053	Spleen	0.981847	RFPL3S	intron_22_32764554_32766886	ENSG00000205853.12	-0.439181
intron_22_36259856_36261596	0.660376	Spleen	0.981847	APOL1	intron_22_36655902_36657642	ENSG00000100342.22	0.439394
intron_22_37024810_37029216	0.665571	Spleen	0.981847	MPST	intron_22_37420851_37425257	ENSG00000128309.17	0.432234
intron_22_42063024_42065738	0.664019	Spleen	0.981847	NAGA	intron_22_42459028_42461742	ENSG00000198951.12	-0.434371
intron_22_50532111_50532477	0.663291	Spleen	0.981847	ODF3B	intron_22_50970540_50970906	ENSG00000177989.14	0.435374
intron_2_127620252_127620340	0.666152	Spleen	0.981847	MYO7B	intron_2_128377827_128377915	ENSG00000169994.20	0.431435
intron_2_143033321_143040428	0.662764	Spleen	0.981847	KYNU	intron_2_143790890_143797997	ENSG00000115919.15	0.436101
intron_2_183151649_183157444	0.661982	Spleen	0.981847	NUP35	intron_2_184016377_184022172	ENSG00000163002.13	0.437178
intron_2_199819757_199846075	0.657738	Spleen	0.981847	FTCDNL1	intron_2_200684480_200710798	ENSG00000226124.10	0.443038
intron_2_201045593_201071610	0.657442	Spleen	0.981847	HYCC2	intron_2_201910316_201936333	ENSG00000155744.10	-0.443447
intron_2_215379317_215380811	0.66372	Spleen	0.981847	FN1	intron_2_216244040_216245534	ENSG00000115414.21	0.434783
intron_2_215381080_215382212	0.66372	Spleen	0.981847	FN1	intron_2_216245803_216246935	ENSG00000115414.21	0.434783
intron_2_217821938_217830367	0.664815	Spleen	0.981847	TNS1	intron_2_218686661_218695090	ENSG00000079308.21	-0.433276
intron_2_218510140_218529956	0.659707	Spleen	0.981847	USP37	intron_2_219374863_219394679	ENSG00000135913.11	-0.440318
intron_2_218672913_218673625	0.663044	Spleen	0.981847	STK36	intron_2_219537636_219538348	ENSG00000163482.12	-0.435714
intron_2_219230350_219232260	0.659186	Spleen	0.981847	ANKZF1	intron_2_220095072_220096982	ENSG00000163516.14	-0.441038
intron_2_240481097_240499958	0.66044	Spleen	0.981847	ANKMY1	intron_2_241420514_241439375	ENSG00000144504.16	0.439306
intron_2_240482261_240499958	0.66044	Spleen	0.981847	ANKMY1	intron_2_241421678_241439375	ENSG00000144504.16	-0.439306
intron_2_241094432_241097243	0.661365	Spleen	0.981847	MTERF4	intron_2_242033847_242036658	ENSG00000122085.17	-0.43803
intron_2_241097427_241099396	0.66048	Spleen	0.981847	MTERF4	intron_2_242036842_242038811	ENSG00000122085.17	0.43925
intron_2_24246320_24246797	0.658966	Spleen	0.981847	ITSN2	intron_2_24469189_24469666	ENSG00000198399.16	0.441341
intron_2_69963500_69988742	0.663406	Spleen	0.981847	PCBP1-AS1	intron_2_70190632_70215874	ENSG00000179818.17	-0.435216
intron_2_69963500_69996686	0.663406	Spleen	0.981847	PCBP1-AS1	intron_2_70190632_70223818	ENSG00000179818.17	-0.435216
intron_2_73860151_73860534	0.660996	Spleen	0.981847	STAMBP	intron_2_74087278_74087661	ENSG00000124356.17	-0.438538
intron_3_119498927_119500695	0.662254	Spleen	0.981847	TIMMDC1	intron_3_119217774_119219542	ENSG00000113845.10	-0.436803
intron_3_122755431_122758772	0.664357	Spleen	0.981847	HSPBAP1	intron_3_122474278_122477619	ENSG00000169087.11	0.433906
intron_3_129458677_129461228	0.664698	Spleen	0.981847	IFT122	intron_3_129177520_129180071	ENSG00000163913.14	-0.433437
intron_3_129461304_129463560	0.664698	Spleen	0.981847	IFT122	intron_3_129180147_129182403	ENSG00000163913.14	-0.433437
intron_3_149183605_149185239	0.658079	Spleen	0.981847	CP	intron_3_148901392_148903026	ENSG00000047457.14	0.442568
intron_3_159853457_159866163	0.660884	Spleen	0.981847	SCHIP1	intron_3_159571246_159583952	ENSG00000151967.18	-0.438693
intron_3_184187443_184187664	0.661374	Spleen	0.981847	ABCF3	intron_3_183905231_183905452	ENSG00000161204.12	0.438017
intron_3_184187761_184187861	0.661374	Spleen	0.981847	ABCF3	intron_3_183905549_183905649	ENSG00000161204.12	-0.438017
intron_3_197854445_197865423	0.664728	Spleen	0.981847	LRCH3	intron_3_197581316_197592294	ENSG00000186001.14	0.433395
intron_3_47000404_47001001	0.660771	Spleen	0.981847	NBEAL2	intron_3_47041894_47042491	ENSG00000160796.18	0.438849
intron_3_47406750_47407130	0.667055	Spleen	0.981847	PTPN23	intron_3_47448240_47448620	ENSG00000076201.16	-0.430193
intron_3_47857512_47870813	0.665506	Spleen	0.981847	MAP4	intron_3_47899002_47912303	ENSG00000047849.22	-0.432323
intron_3_48752317_48756379	0.665724	Spleen	0.981847	PRKAR2A	intron_3_48789750_48793812	ENSG00000114302.17	0.432024
intron_3_51978374_51980393	0.662387	Spleen	0.981847	ABHD14A-ACY1	intron_3_52012390_52014409	ENSG00000114786.16	0.43662
intron_3_51978374_51980393	0.662387	Spleen	0.981847	ABHD14A	intron_3_52012390_52014409	ENSG00000248487.10	0.43662
intron_3_66346408_66369478	0.661702	Spleen	0.981847	SLC25A26	intron_3_66396832_66419902	ENSG00000144741.19	-0.437564
intron_4_185649656_185652662	0.668017	Spleen	0.981847	SORBS2	intron_4_186570810_186573816	ENSG00000154556.20	0.428871
intron_4_2716104_2731775	0.664718	Spleen	0.981847	FAM193A	intron_4_2717831_2733502	ENSG00000125386.16	-0.433409
intron_4_30920345_31142473	0.66245	Spleen	0.981847	PCDH7	intron_4_30921967_31144095	ENSG00000169851.16	-0.436532
intron_4_37850373_37855608	0.660843	Spleen	0.981847	PGM2	intron_4_37851994_37857229	ENSG00000169299.14	-0.438749
intron_4_41939383_41943747	0.660841	Spleen	0.981847	TMEM33	intron_4_41941400_41945764	ENSG00000109133.13	-0.438753
intron_4_44678787_44680441	0.659532	Spleen	0.981847	GUF1	intron_4_44680804_44682458	ENSG00000151806.14	-0.440559
intron_4_48851975_48857213	0.659085	Spleen	0.981847	OCIAD1	intron_4_48853992_48859230	ENSG00000109180.15	0.441176
intron_4_83063246_83066438	0.666975	Spleen	0.981847	COPS4	intron_4_83984399_83987591	ENSG00000138663.9	-0.430303
intron_4_83472288_83476643	0.666801	Spleen	0.981847	ABRAXAS1	intron_4_84393441_84397796	ENSG00000163322.14	0.430543
intron_4_87357416_87365933	0.658938	Spleen	0.981847	HSD17B11	intron_4_88278568_88287085	ENSG00000198189.11	-0.441379
intron_4_88668081_88669860	0.659265	Spleen	0.981847	HERC3	intron_4_89589232_89591011	ENSG00000287542.1	0.440928
intron_4_88668081_88669860	0.659265	Spleen	0.981847	HERC3	intron_4_89589232_89591011	ENSG00000138641.18	0.440928
intron_5_103158313_103158452	0.659532	Spleen	0.981847	PPIP5K2	intron_5_102494017_102494156	ENSG00000145725.21	-0.440559
intron_5_150392790_150393372	0.657604	Spleen	0.981847	TCOF1	intron_5_149772353_149772935	ENSG00000070814.22	-0.443223
intron_5_176911389_176919170	0.667569	Spleen	0.981847	UIMC1	intron_5_176338390_176346171	ENSG00000087206.17	0.429487
intron_5_176969706_176970742	0.665343	Spleen	0.981847	UIMC1	intron_5_176396707_176397743	ENSG00000087206.17	-0.432548
intron_5_176975480_176980121	0.665343	Spleen	0.981847	UIMC1	intron_5_176402481_176407122	ENSG00000087206.17	0.432548
intron_5_176975480_176982469	0.665343	Spleen	0.981847	UIMC1	intron_5_176402481_176409470	ENSG00000087206.17	-0.432548
intron_5_181193467_181194234	0.662322	Spleen	0.981847	TRIM7-AS2	intron_5_180620467_180621234	ENSG00000250222.4	0.436709
intron_5_31409332_31410746	0.66044	Spleen	0.981847	DROSHA	intron_5_31409439_31410853	ENSG00000113360.17	0.439306
intron_5_32276742_32312758	0.658107	Spleen	0.981847	MTMR12	intron_5_32276848_32312864	ENSG00000150712.11	0.442529
intron_5_75587058_75590344	0.666919	Spleen	0.981847	POLK	intron_5_74882883_74886169	ENSG00000122008.16	0.43038
intron_5_77436394_77437336	0.661357	Spleen	0.981847	WDR41	intron_5_76732219_76733161	ENSG00000164253.14	0.43804
intron_5_83258677_83353125	0.665317	Spleen	0.981847	XRCC4	intron_5_82554496_82648944	ENSG00000152422.16	0.432584
intron_5_87408186_87409088	0.666763	Spleen	0.981847	CCNH	intron_5_86704003_86704905	ENSG00000134480.16	-0.430595
intron_5_87408186_87409290	0.666763	Spleen	0.981847	CCNH	intron_5_86704003_86705107	ENSG00000134480.16	0.430595
intron_5_87409129_87409290	0.666763	Spleen	0.981847	CCNH	intron_5_86704946_86705107	ENSG00000134480.16	-0.430595
intron_6_169658046_169658276	0.660536	Spleen	0.981847	WDR27	intron_6_170058142_170058372	ENSG00000184465.16	-0.439173
intron_6_25106529_25108576	0.665344	Spleen	0.981847	CMAHP	intron_6_25106757_25108804	ENSG00000168405.18	0.432547
intron_6_25969420_25971869	0.663563	Spleen	0.981847	TRIM38	intron_6_25969648_25972097	ENSG00000112343.11	-0.434999
intron_6_3140509_3152488	0.667816	Spleen	0.981847	BPHL	intron_6_3140743_3152722	ENSG00000137274.13	0.429147
intron_6_3140509_3152538	0.667816	Spleen	0.981847	BPHL	intron_6_3140743_3152772	ENSG00000137274.13	-0.429147
intron_6_3150145_3152488	0.667898	Spleen	0.981847	BPHL	intron_6_3150379_3152722	ENSG00000137274.13	-0.429035
intron_6_36179707_36196037	0.662167	Spleen	0.981847	BRPF3-AS1	intron_6_36147484_36163814	ENSG00000246982.7	-0.436923
intron_6_44114209_44116541	0.667592	Spleen	0.981847	MRPL14	intron_6_44081946_44084278	ENSG00000180992.7	0.429456
intron_6_57924591_57926426	0.667583	Spleen	0.981847	ENSG00000283352	intron_6_58250869_58252704	ENSG00000283352.1	-0.429468
intron_6_57924591_57926426	0.667583	Spleen	0.981847	GUSBP4	intron_6_58250869_58252704	ENSG00000239650.4	-0.429468
intron_6_70837028_70852540	0.66386	Spleen	0.981847	SMAP1	intron_6_71546731_71562243	ENSG00000112305.15	0.43459
intron_6_7599680_7601336	0.661567	Spleen	0.981847	SNRNP48	intron_6_7599913_7601569	ENSG00000168566.13	0.437751
intron_7_103092653_103097277	0.664316	Spleen	0.981847	ARMC10	intron_7_102733100_102737724	ENSG00000170632.14	0.433962
intron_7_127391615_127392060	0.662387	Spleen	0.981847	ZNF800	intron_7_127031669_127032114	ENSG00000048405.11	0.43662
intron_7_133253187_133253540	0.664546	Spleen	0.981847	EXOC4	intron_7_132937943_132938296	ENSG00000131558.15	-0.433645
intron_7_135189452_135193231	0.6661	Spleen	0.981847	WDR91	intron_7_134874204_134877983	ENSG00000105875.15	0.431507
intron_7_142058328_142059472	0.664416	Spleen	0.981847	MGAM	intron_7_141758128_141759272	ENSG00000257335.8	-0.433824
intron_7_142862833_142863127	0.663586	Spleen	0.981847	EPHB6	intron_7_142560591_142560885	ENSG00000106123.12	0.434968
intron_7_142943044_142943276	0.667058	Spleen	0.981847	KEL	intron_7_142640131_142640363	ENSG00000197993.9	0.430189
intron_7_142943596_142943783	0.667058	Spleen	0.981847	KEL	intron_7_142640683_142640870	ENSG00000197993.9	0.430189
intron_7_142943883_142944323	0.667058	Spleen	0.981847	KEL	intron_7_142640970_142641410	ENSG00000197993.9	0.430189
intron_7_149475480_149476922	0.668235	Spleen	0.981847	ZNF746	intron_7_149172571_149174013	ENSG00000181220.18	0.428571
intron_7_149475483_149476922	0.668235	Spleen	0.981847	ZNF746	intron_7_149172574_149174013	ENSG00000181220.18	-0.428571
intron_7_151368887_151374097	0.662536	Spleen	0.981847	NUB1	intron_7_151065973_151071183	ENSG00000013374.17	0.436415
intron_7_30524486_30550636	0.668176	Spleen	0.981847	ENSG00000281039	intron_7_30564102_30590252	ENSG00000281039.1	-0.428653
intron_7_30524486_30550636	0.668176	Spleen	0.981847	GARS1-DT	intron_7_30564102_30590252	ENSG00000196295.13	-0.428653
intron_7_38341799_38342256	0.667362	Spleen	0.981847	TRG-AS1	intron_7_38381400_38381857	ENSG00000281103.4	0.429771
intron_7_5329969_5332622	0.661432	Spleen	0.981847	TNRC18	intron_7_5369600_5372253	ENSG00000182095.15	0.437936
intron_7_6038671_6040892	0.666858	Spleen	0.981847	EIF2AK1	intron_7_6078302_6080523	ENSG00000086232.13	0.430464
intron_7_64917118_64917581	0.6643	Spleen	0.981847	ZNF273	intron_7_64377496_64377959	ENSG00000198039.12	0.433984
intron_7_65727108_65750883	0.667334	Spleen	0.981847	LINC03006	intron_7_65192081_65215870	ENSG00000290926.1	0.42981
intron_7_65751278_65755780	0.659337	Spleen	0.981847	ENSG00000291124	intron_7_65216265_65220767	ENSG00000291124.1	-0.440828
intron_7_65761748_65762947	0.667622	Spleen	0.981847	CCT6P1	intron_7_65226735_65227934	ENSG00000228409.9	-0.429414
intron_7_65761748_65762947	0.667622	Spleen	0.981847	ENSG00000291124	intron_7_65226735_65227934	ENSG00000291124.1	-0.429414
intron_7_67295801_67297217	0.666919	Spleen	0.981847	PMS2P4	intron_7_66760788_66762204	ENSG00000291154.1	0.43038
intron_7_87409392_87411893	0.663095	Spleen	0.981847	ABCB4	intron_7_87038708_87041209	ENSG00000005471.19	0.435644
intron_7_87409392_87413617	0.663095	Spleen	0.981847	ABCB4	intron_7_87038708_87042933	ENSG00000005471.19	-0.435644
intron_7_93334197_93341427	0.660376	Spleen	0.981847	VPS50	intron_7_92963509_92970739	ENSG00000004766.17	-0.439394
intron_7_99559017_99560533	0.662401	Spleen	0.981847	ZNF655	intron_7_99156640_99158156	ENSG00000197343.11	0.436601
intron_8_123787750_123789613	0.657683	Spleen	0.981847	FAM91A1	intron_8_124799990_124801853	ENSG00000176853.16	-0.443114
intron_8_124556405_124562782	0.661676	Spleen	0.981847	MTSS1	intron_8_125568646_125575023	ENSG00000170873.19	-0.4376
intron_8_132615097_132622611	0.667503	Spleen	0.981847	DNAAF11	intron_8_133627343_133634857	ENSG00000129295.10	-0.429577
intron_8_143043262_143044649	0.660524	Spleen	0.981847	LINC02904	intron_8_144124679_144126066	ENSG00000177335.13	0.439189
intron_8_2119211_2123252	0.663941	Spleen	0.981847	MYOM2	intron_8_2067000_2071125	ENSG00000036448.10	0.434478
intron_8_22025521_22025647	0.662911	Spleen	0.981847	NPM2	intron_8_21883032_21883158	ENSG00000158806.14	-0.435897
intron_8_22177139_22177852	0.667891	Spleen	0.981847	BMP1	intron_8_22034652_22035365	ENSG00000168487.20	0.429045
intron_8_27451078_27451485	0.662298	Spleen	0.981847	PTK2B	intron_8_27308595_27309002	ENSG00000120899.18	-0.436742
intron_8_30756887_30760888	0.661189	Spleen	0.981847	UBXN8	intron_8_30614404_30618405	ENSG00000104691.16	0.438272
intron_8_616581_625675	0.668052	Spleen	0.981847	ERICH1	intron_8_566581_575675	ENSG00000104714.14	0.428823
intron_8_63017630_63023907	0.660376	Spleen	0.981847	GGH	intron_8_63930189_63936466	ENSG00000137563.13	-0.439394
intron_8_73964625_73972245	0.663045	Spleen	0.981847	ELOC	intron_8_74876860_74884480	ENSG00000154582.18	-0.435713
intron_8_89721374_89722015	0.663044	Spleen	0.981847	RIPK2-DT	intron_8_90733602_90734243	ENSG00000251136.11	-0.435714
intron_8_94250587_94252019	0.66614	Spleen	0.981847	GEM	intron_8_95262815_95264247	ENSG00000164949.8	-0.431452
intron_9_104769021_104770849	0.660644	Spleen	0.981847	NIPSNAP3B	intron_9_107531302_107533130	ENSG00000165028.12	0.439024
intron_9_125207721_125220539	0.667214	Spleen	0.981847	RABEPK	intron_9_127970000_127982818	ENSG00000136933.17	0.429975
intron_9_128636438_128636918	0.65759	Spleen	0.981847	DYNC2I2	intron_9_131398717_131399197	ENSG00000119333.12	-0.443243
intron_9_5824001_5825092	0.660771	Spleen	0.981847	ERMP1	intron_9_5824001_5825092	ENSG00000099219.15	0.438849
intron_9_92311259_92314267	0.663777	Spleen	0.981847	NOL8	intron_9_95073541_95076549	ENSG00000198000.12	-0.434705
intron_9_97326669_97328020	0.665964	Spleen	0.981847	CCDC180	intron_9_100088951_100090302	ENSG00000197816.16	0.431694
intron_9_97326669_97328020	0.665964	Spleen	0.981847	SUGT1P4-STRA6LP-CCDC180	intron_9_100088951_100090302	ENSG00000255036.6	0.431694
intron_11_67121358_67131952	0.662343	Testis	0.981849	KDM2A	intron_11_66888829_66899423	ENSG00000173120.15	0.436681
intron_11_67121358_67180079	0.662343	Testis	0.981849	KDM2A	intron_11_66888829_66947550	ENSG00000173120.15	-0.436681
intron_12_97719290_97733165	0.662387	Testis	0.981849	PAFAH1B2P2	intron_12_98113068_98126943	ENSG00000257501.8	0.43662
intron_14_58285756_58288718	0.662387	Testis	0.981849	PSMA3-AS1	intron_14_58752474_58755436	ENSG00000257621.9	-0.43662
intron_16_2743719_2749545	0.66227	Testis	0.981849	SRRM2-AS1	intron_16_2793720_2799546	ENSG00000205913.7	0.436782
intron_17_77191312_77193421	0.662137	Testis	0.981849	SEC14L1	intron_17_75187394_75189503	ENSG00000129657.16	-0.436965
intron_18_63983721_63985093	0.662387	Testis	0.981849	SERPINB8	intron_18_61650955_61652327	ENSG00000166401.15	-0.43662
intron_19_41423169_41424502	0.662387	Testis	0.981849	BCKDHA	intron_19_41929074_41930407	ENSG00000248098.12	0.43662
intron_2_151423042_151428784	0.662387	Testis	0.981849	RIF1	intron_2_152279556_152285298	ENSG00000080345.18	0.43662
intron_3_119498927_119500695	0.662254	Testis	0.981849	TIMMDC1	intron_3_119217774_119219542	ENSG00000113845.10	-0.436803
intron_3_51978374_51980393	0.662387	Testis	0.981849	ABHD14A-ACY1	intron_3_52012390_52014409	ENSG00000114786.16	-0.43662
intron_3_51978374_51980393	0.662387	Testis	0.981849	ABHD14A	intron_3_52012390_52014409	ENSG00000248487.10	-0.43662
intron_5_181193467_181194234	0.662322	Testis	0.981849	TRIM7-AS2	intron_5_180620467_180621234	ENSG00000250222.4	0.436709
intron_7_127391615_127392060	0.662387	Testis	0.981849	ZNF800	intron_7_127031669_127032114	ENSG00000048405.11	0.43662
intron_2_219229174_219229535	0.654071	Adipose_Visceral_Omentum	0.981849	ATG9A	intron_2_220093896_220094257	ENSG00000198925.12	0.448113
intron_11_119070397_119071596	0.717041	Liver	0.98185	VPS11	intron_11_118941107_118942306	ENSG00000160695.16	-0.362416
intron_11_3006959_3012195	0.717088	Liver	0.98185	CARS1	intron_11_3028189_3033425	ENSG00000110619.18	0.362353
intron_12_109179297_109179917	0.716876	Liver	0.98185	ACACB	intron_12_109617102_109617722	ENSG00000076555.16	0.362637
intron_12_132639298_132641018	0.717114	Liver	0.98185	POLE	intron_12_133215884_133217604	ENSG00000177084.19	-0.362319
intron_12_132639298_132641647	0.717114	Liver	0.98185	POLE	intron_12_133215884_133218233	ENSG00000177084.19	0.362319
intron_12_96003920_96006314	0.717664	Liver	0.98185	LTA4H	intron_12_96397698_96400092	ENSG00000111144.10	-0.361582
intron_12_96003981_96006314	0.717664	Liver	0.98185	LTA4H	intron_12_96397759_96400092	ENSG00000111144.10	0.361582
intron_16_19650459_19651976	0.716748	Liver	0.98185	VPS35L	intron_16_19661781_19663298	ENSG00000103544.17	0.362809
intron_17_39906987_39909756	0.717283	Liver	0.98185	GSDMB	intron_17_38063240_38066009	ENSG00000073605.19	-0.362092
intron_17_4896813_4897204	0.717256	Liver	0.98185	MINK1	intron_17_4800108_4800499	ENSG00000141503.17	-0.362129
intron_19_1057429_1057969	0.71747	Liver	0.98185	ABCA7	intron_19_1057428_1057968	ENSG00000064687.13	0.361842
intron_1_89053468_89054682	0.71746	Liver	0.98185	GBP1	intron_1_89519151_89520365	ENSG00000117228.11	0.361856
intron_20_37999328_38002628	0.717678	Liver	0.98185	TTI1	intron_20_36627730_36631030	ENSG00000101407.13	0.361564
intron_21_32741622_32743248	0.717654	Liver	0.98185	PAXBP1	intron_21_34113933_34115559	ENSG00000159086.15	-0.361596
intron_22_50372150_50393893	0.717397	Liver	0.98185	PPP6R2	intron_22_50810579_50832322	ENSG00000100239.16	0.36194
intron_2_176269669_176296860	0.716876	Liver	0.98185	MTX2	intron_2_177134397_177161588	ENSG00000128654.14	-0.362637
intron_6_136872253_136898142	0.717399	Liver	0.98185	PEX7	intron_6_137193391_137219280	ENSG00000112357.14	0.361937
intron_6_37025938_37027429	0.717376	Liver	0.98185	FGD2	intron_6_36993714_36995205	ENSG00000146192.15	0.361968
intron_7_6730301_6730634	0.71751	Liver	0.98185	ENSG00000290835	intron_7_6769932_6770265	ENSG00000290835.1	-0.361789
intron_7_6730301_6731897	0.71751	Liver	0.98185	ENSG00000290835	intron_7_6769932_6771528	ENSG00000290835.1	0.361789
intron_7_74065997_74066732	0.717155	Liver	0.98185	ELN	intron_7_73480327_73481062	ENSG00000049540.19	-0.362264
intron_8_124568536_124585087	0.71738	Liver	0.98185	MTSS1	intron_8_125580777_125597328	ENSG00000170873.19	-0.361963
intron_8_67062024_67062106	0.71724	Liver	0.98185	COPS5	intron_8_67974259_67974341	ENSG00000121022.14	0.36215
intron_12_55719223_55721689	0.682657	Cells_EBV-transformed_lymphocytes	0.981852	ENSG00000258311	intron_12_56113007_56115473	ENSG00000258311.5	0.40884
intron_16_4469698_4474093	0.682583	Cells_EBV-transformed_lymphocytes	0.981852	NMRAL1	intron_16_4519699_4524094	ENSG00000153406.14	0.408941
intron_19_14480778_14491656	0.682716	Cells_EBV-transformed_lymphocytes	0.981852	GIPC1	intron_19_14591590_14602468	ENSG00000123159.16	0.408759
intron_2_25426715_25427467	0.682705	Cells_EBV-transformed_lymphocytes	0.981852	DTNB-AS1	intron_2_25649584_25650336	ENSG00000224220.1	0.408774
intron_8_73991554_74010001	0.682629	Cells_EBV-transformed_lymphocytes	0.981852	LY96	intron_8_74903789_74922236	ENSG00000154589.7	-0.408879
intron_8_74004885_74010001	0.682629	Cells_EBV-transformed_lymphocytes	0.981852	LY96	intron_8_74917120_74922236	ENSG00000154589.7	0.408879
intron_10_110227386_110228189	0.666948	Testis	0.981852	MXI1	intron_10_111987144_111987947	ENSG00000119950.21	-0.430341
intron_10_122336682_122338017	0.665038	Testis	0.981852	BTBD16	intron_10_124096197_124097532	ENSG00000138152.10	0.432968
intron_10_125852642_125853961	0.667857	Testis	0.981852	DHX32	intron_10_127541211_127542530	ENSG00000089876.12	0.429091
intron_10_35207051_35211656	0.663556	Testis	0.981852	CREM	intron_10_35495979_35500584	ENSG00000095794.21	0.435009
intron_10_43646202_43648585	0.668235	Testis	0.981852	ZNF32	intron_10_44141650_44144033	ENSG00000169740.14	0.428571
intron_10_43647209_43647569	0.668235	Testis	0.981852	ZNF32-AS2	intron_10_44142657_44143017	ENSG00000230565.1	0.428571
intron_10_73817554_73821682	0.666718	Testis	0.981852	CAMK2G	intron_10_75577312_75581440	ENSG00000148660.22	-0.430657
intron_10_88913458_88914534	0.666443	Testis	0.981852	STAMBPL1	intron_10_90673215_90674291	ENSG00000138134.12	0.431034
intron_10_98435772_98443124	0.662934	Testis	0.981852	ENSG00000289758	intron_10_100195529_100202881	ENSG00000289758.1	-0.435866
intron_10_98435772_98443124	0.662934	Testis	0.981852	HPS1	intron_10_100195529_100202881	ENSG00000107521.21	-0.435866
intron_11_10806885_10807255	0.663456	Testis	0.981852	EIF4G2	intron_11_10828432_10828802	ENSG00000110321.19	-0.435146
intron_11_3702892_3705200	0.66558	Testis	0.981852	NUP98	intron_11_3724122_3726430	ENSG00000110713.18	-0.432222
intron_11_450637_460187	0.66522	Testis	0.981852	PTDSS2	intron_11_450637_460187	ENSG00000174915.12	-0.432718
intron_11_61754445_61755635	0.666718	Testis	0.981852	MYRF-AS1	intron_11_61521917_61523107	ENSG00000124915.10	0.430657
intron_11_65712445_65712766	0.66372	Testis	0.981852	KAT5	intron_11_65479916_65480237	ENSG00000172977.13	-0.434783
intron_11_65713058_65713348	0.66372	Testis	0.981852	KAT5	intron_11_65480529_65480819	ENSG00000172977.13	0.434783
intron_11_66002513_66003235	0.664273	Testis	0.981852	BANF1	intron_11_65769984_65770706	ENSG00000175334.8	0.434021
intron_11_78478475_78478585	0.665554	Testis	0.981852	NARS2	intron_11_78189521_78189631	ENSG00000137513.11	-0.432258
intron_12_117100640_117141391	0.664972	Testis	0.981852	TESC-AS1	intron_12_117538445_117579196	ENSG00000258285.1	0.433059
intron_12_123617872_123618611	0.663349	Testis	0.981852	DDX55	intron_12_124102419_124103158	ENSG00000111364.16	-0.435294
intron_12_123736540_123737059	0.664603	Testis	0.981852	ATP6V0A2	intron_12_124221087_124221606	ENSG00000185344.15	-0.433566
intron_12_132085316_132090849	0.667196	Testis	0.981852	ENSG00000291171	intron_12_132569861_132575394	ENSG00000291171.1	0.43
intron_12_21501372_21501463	0.665087	Testis	0.981852	RECQL	intron_12_21654306_21654397	ENSG00000004700.16	-0.432901
intron_12_26979936_26980566	0.666388	Testis	0.981852	TM7SF3	intron_12_27132869_27133499	ENSG00000064115.11	-0.431111
intron_12_50130694_50132962	0.6661	Testis	0.981852	CERS5	intron_12_50524477_50526745	ENSG00000139624.14	0.431507
intron_12_50130694_50134400	0.6661	Testis	0.981852	CERS5	intron_12_50524477_50528183	ENSG00000139624.14	-0.431507
intron_12_51107346_51109121	0.668235	Testis	0.981852	TFCP2	intron_12_51501129_51502904	ENSG00000135457.11	-0.428571
intron_12_53043147_53045600	0.667643	Testis	0.981852	TNS2-AS1	intron_12_53436931_53439384	ENSG00000257337.9	-0.429385
intron_12_57010288_57012378	0.662747	Testis	0.981852	TAC3	intron_12_57404072_57406162	ENSG00000166863.13	0.436123
intron_12_57473708_57474042	0.666239	Testis	0.981852	ARHGAP9	intron_12_57867491_57867825	ENSG00000123329.20	-0.431316
intron_12_6439676_6443546	0.666718	Testis	0.981852	CD27-AS1	intron_12_6548842_6552712	ENSG00000215039.9	0.430657
intron_12_69684608_69693674	0.662762	Testis	0.981852	BEST3	intron_12_70078388_70087454	ENSG00000127325.19	0.436103
intron_12_8698297_8699785	0.665068	Testis	0.981852	RIMKLB	intron_12_8850893_8852381	ENSG00000166532.16	0.432927
intron_13_21312555_21312639	0.664603	Testis	0.981852	LINC00539	intron_13_21886694_21886778	ENSG00000224429.10	0.433566
intron_13_37028305_37031567	0.665336	Testis	0.981852	SUPT20H	intron_13_37602442_37605704	ENSG00000102710.21	0.432558
intron_13_45409074_45411362	0.666198	Testis	0.981852	SLC25A30	intron_13_45983209_45985497	ENSG00000174032.17	0.431373
intron_13_47936773_47939267	0.666975	Testis	0.981852	SUCLA2	intron_13_48510908_48513402	ENSG00000136143.16	-0.430303
intron_13_51797908_51799534	0.663015	Testis	0.981852	DHRS12	intron_13_52372044_52373670	ENSG00000102796.12	0.435754
intron_13_51797908_51799534	0.663015	Testis	0.981852	ENSG00000285444	intron_13_52372044_52373670	ENSG00000285444.1	0.435754
intron_13_63232131_63264211	0.665776	Testis	0.981852	LINC00376	intron_13_63806264_63838344	ENSG00000227564.3	-0.431953
intron_13_77002049_77015409	0.667001	Testis	0.981852	FBXL3	intron_13_77576184_77589544	ENSG00000005812.11	-0.430267
intron_14_100361921_100369087	0.665874	Testis	0.981852	WARS1	intron_14_100828258_100835424	ENSG00000140105.18	-0.431818
intron_14_100361921_100376260	0.665874	Testis	0.981852	WARS1	intron_14_100828258_100842597	ENSG00000140105.18	-0.431818
intron_14_102722416_102726468	0.665761	Testis	0.981852	RCOR1	intron_14_103188753_103192805	ENSG00000089902.10	0.431973
intron_14_21499802_21500495	0.666718	Testis	0.981852	METTL3	intron_14_21967946_21968637	ENSG00000165819.12	-0.430657
intron_14_25124690_25126918	0.668259	Testis	0.981852	LINC02286	intron_14_25593896_25596124	ENSG00000258098.2	-0.428539
intron_14_25127281_25145402	0.668259	Testis	0.981852	LINC02286	intron_14_25596487_25614608	ENSG00000258098.2	-0.428539
intron_14_30950944_30955620	0.665776	Testis	0.981852	STRN3	intron_14_31420150_31424826	ENSG00000196792.12	-0.431953
intron_14_58288813_58291635	0.664922	Testis	0.981852	PSMA3-AS1	intron_14_58755531_58758353	ENSG00000257621.9	-0.433128
intron_14_59473090_59474439	0.667465	Testis	0.981852	L3HYPDH	intron_14_59939808_59941157	ENSG00000126790.12	-0.42963
intron_14_76782776_76786085	0.665842	Testis	0.981852	VASH1-AS1	intron_14_77249119_77252428	ENSG00000258301.3	0.431862
intron_14_77279586_77279684	0.663398	Testis	0.981852	POMT2	intron_14_77745929_77746027	ENSG00000009830.13	0.435226
intron_15_34227846_34229753	0.663117	Testis	0.981852	EMC4	intron_15_34520047_34521954	ENSG00000128463.13	0.435613
intron_15_40413087_40414889	0.665093	Testis	0.981852	IVD	intron_15_40705286_40707088	ENSG00000128928.10	0.432892
intron_15_60386086_60397943	0.665129	Testis	0.981852	ANXA2	intron_15_60678285_60690142	ENSG00000182718.18	-0.432843
intron_15_64131892_64134664	0.662535	Testis	0.981852	SNX1	intron_15_64424091_64426863	ENSG00000028528.15	0.436416
intron_15_76156652_76160095	0.667196	Testis	0.981852	TMEM266	intron_15_76448993_76452436	ENSG00000169758.13	-0.43
intron_15_90885258_90886961	0.66372	Testis	0.981852	FES	intron_15_91428488_91430191	ENSG00000182511.12	-0.434783
intron_15_90912664_90912877	0.664572	Testis	0.981852	MAN2A2	intron_15_91455894_91456107	ENSG00000196547.15	0.43361
intron_15_99221864_99228533	0.663211	Testis	0.981852	TTC23	intron_15_99762069_99768738	ENSG00000103852.13	-0.435484
intron_16_16079478_16083366	0.665427	Testis	0.981852	ABCC1	intron_16_16173335_16177223	ENSG00000103222.20	-0.432432
intron_16_19735450_19788838	0.662911	Testis	0.981852	IQCK	intron_16_19746772_19800160	ENSG00000174628.17	0.435897
intron_16_2975812_2975982	0.666564	Testis	0.981852	PKMYT1	intron_16_3025813_3025983	ENSG00000127564.17	-0.430868
intron_16_2975812_2976664	0.666564	Testis	0.981852	PKMYT1	intron_16_3025813_3026665	ENSG00000127564.17	0.430868
intron_16_4762713_4765565	0.664349	Testis	0.981852	ZNF500	intron_16_4812714_4815566	ENSG00000103199.14	0.433917
intron_16_5081056_5082559	0.665594	Testis	0.981852	ALG1	intron_16_5131057_5132560	ENSG00000033011.14	0.432203
intron_16_71885376_71894721	0.664345	Testis	0.981852	IST1	intron_16_71919279_71928624	ENSG00000182149.21	-0.433922
intron_16_74649202_74651920	0.663938	Testis	0.981852	RFWD3	intron_16_74683100_74685818	ENSG00000168411.14	0.434483
intron_16_90027722_90031190	0.666919	Testis	0.981852	GAS8	intron_16_90094130_90097598	ENSG00000141013.17	0.43038
intron_17_1484303_1491600	0.665976	Testis	0.981852	MYO1C	intron_17_1387597_1394894	ENSG00000197879.17	0.431677
intron_17_29015670_29016347	0.665874	Testis	0.981852	ENSG00000238007	intron_17_27342688_27343365	ENSG00000238007.1	0.431818
intron_17_35367063_35367603	0.665552	Testis	0.981852	SLFN11	intron_17_33694082_33694622	ENSG00000172716.17	0.432261
intron_17_44723022_44729905	0.667294	Testis	0.981852	DBF4B	intron_17_42800390_42807273	ENSG00000161692.18	0.429864
intron_17_48182457_48187843	0.668235	Testis	0.981852	SKAP1	intron_17_46259819_46265205	ENSG00000141293.16	-0.428571
intron_17_5428211_5432542	0.6661	Testis	0.981852	RPAIN	intron_17_5331531_5335862	ENSG00000129197.15	0.431507
intron_17_5532984_5536851	0.66362	Testis	0.981852	NLRP1	intron_17_5436304_5440171	ENSG00000091592.17	-0.434921
intron_17_59960168_59962540	0.666368	Testis	0.981852	RNFT1	intron_17_58037529_58039901	ENSG00000189050.16	0.431138
intron_17_69155925_69156832	0.666198	Testis	0.981852	ABCA10	intron_17_67152066_67152973	ENSG00000154263.18	0.431373
intron_17_7015875_7016495	0.662638	Testis	0.981852	C17orf49	intron_17_6919194_6919814	ENSG00000258315.5	-0.436274
intron_17_7015875_7016495	0.662638	Testis	0.981852	RNASEK-C17orf49	intron_17_6919194_6919814	ENSG00000161939.19	-0.436274
intron_17_7388704_7388788	0.668235	Testis	0.981852	TNK1	intron_17_7292023_7292107	ENSG00000174292.13	-0.428571
intron_17_77141107_77142646	0.668014	Testis	0.981852	SEC14L1	intron_17_75137189_75138728	ENSG00000129657.16	0.428875
intron_17_771461_775775	0.664619	Testis	0.981852	GLOD4	intron_17_674701_679015	ENSG00000167699.14	-0.433544
intron_17_81688827_81690674	0.666198	Testis	0.981852	HGS	intron_17_79655857_79657704	ENSG00000185359.14	0.431373
intron_18_10468652_10471530	0.666829	Testis	0.981852	APCDD1	intron_18_10468649_10471527	ENSG00000154856.13	-0.430504
intron_18_23557190_23560231	0.664603	Testis	0.981852	NPC1	intron_18_21137154_21140195	ENSG00000141458.13	-0.433566
intron_18_80067308_80069798	0.665663	Testis	0.981852	RBFADN	intron_18_77827308_77829798	ENSG00000261126.7	0.432107
intron_19_14972917_14979513	0.665992	Testis	0.981852	SLC1A6	intron_19_15083729_15090325	ENSG00000105143.13	-0.431655
intron_19_17337664_17338008	0.663853	Testis	0.981852	GTPBP3	intron_19_17448473_17448817	ENSG00000130299.17	-0.434599
intron_19_19055396_19055791	0.668057	Testis	0.981852	ARMC6	intron_19_19166205_19166600	ENSG00000105676.14	-0.428816
intron_19_19498722_19501118	0.663643	Testis	0.981852	GATAD2A	intron_19_19609531_19611927	ENSG00000167491.18	-0.434889
intron_19_19630336_19630471	0.66523	Testis	0.981852	GMIP	intron_19_19741145_19741280	ENSG00000089639.11	-0.432704
intron_19_36801240_36801876	0.664725	Testis	0.981852	ZNF790-AS1	intron_19_37292142_37292778	ENSG00000267254.8	-0.433399
intron_19_36801933_36802458	0.665594	Testis	0.981852	ZNF790-AS1	intron_19_37292835_37293360	ENSG00000267254.8	-0.432203
intron_19_38387029_38387761	0.664989	Testis	0.981852	GGN	intron_19_38877669_38878401	ENSG00000179168.15	0.433036
intron_19_48133097_48133981	0.665641	Testis	0.981852	LIG1	intron_19_48636354_48637238	ENSG00000105486.15	0.432138
intron_19_55231982_55232075	0.664136	Testis	0.981852	PPP6R1	intron_19_55743350_55743443	ENSG00000105063.19	-0.434211
intron_19_6475751_6475837	0.66372	Testis	0.981852	DENND1C	intron_19_6475762_6475848	ENSG00000205744.10	0.434783
intron_19_7851770_7853086	0.66776	Testis	0.981852	EVI5L	intron_19_7916656_7917972	ENSG00000142459.9	-0.429224
intron_19_9435193_9435284	0.666718	Testis	0.981852	ZNF266	intron_19_9545869_9545960	ENSG00000174652.20	-0.430657
intron_1_13749487_13769118	0.666416	Testis	0.981852	PRDM2	intron_1_14075982_14095613	ENSG00000116731.23	0.431072
intron_1_147271113_147272171	0.66372	Testis	0.981852	CHD1L	intron_1_146742774_146743832	ENSG00000131778.20	0.434783
intron_1_156971816_156976983	0.666513	Testis	0.981852	ARHGEF11	intron_1_156941608_156946775	ENSG00000132694.19	0.430939
intron_1_2019491_2024942	0.667117	Testis	0.981852	GABRD	intron_1_1950930_1956381	ENSG00000187730.9	-0.430108
intron_1_206591845_206593619	0.66372	Testis	0.981852	EIF2D	intron_1_206765177_206766968	ENSG00000143486.16	-0.434783
intron_1_206605507_206608236	0.663139	Testis	0.981852	EIF2D	intron_1_206778860_206781589	ENSG00000143486.16	-0.435583
intron_1_2144341_2145389	0.664603	Testis	0.981852	PRKCZ	intron_1_2075780_2076828	ENSG00000067606.17	-0.433566
intron_1_21701602_21704262	0.665267	Testis	0.981852	USP48	intron_1_22028095_22030755	ENSG00000090686.16	0.432653
intron_1_224308263_224311800	0.66518	Testis	0.981852	NVL	intron_1_224495965_224499502	ENSG00000143748.18	-0.432773
intron_1_2588453_2588550	0.665288	Testis	0.981852	PRXL2B	intron_1_2519892_2519989	ENSG00000157870.17	0.432624
intron_1_2588625_2588954	0.665288	Testis	0.981852	PRXL2B	intron_1_2520064_2520393	ENSG00000157870.17	-0.432624
intron_1_33875592_33878170	0.662911	Testis	0.981852	CSMD2-AS1	intron_1_34341193_34343771	ENSG00000231163.6	-0.435897
intron_1_3891779_3892883	0.663218	Testis	0.981852	C1orf174	intron_1_3808343_3809447	ENSG00000198912.12	-0.435475
intron_1_41849089_41918413	0.667503	Testis	0.981852	HIVEP3	intron_1_42314760_42384084	ENSG00000127124.16	-0.429577
intron_1_42577229_42580832	0.662823	Testis	0.981852	CCDC30	intron_1_43042900_43046503	ENSG00000186409.19	0.436019
intron_1_42577229_42581360	0.662823	Testis	0.981852	CCDC30	intron_1_43042900_43047031	ENSG00000186409.19	-0.436019
intron_1_42580981_42581360	0.662823	Testis	0.981852	CCDC30	intron_1_43046652_43047031	ENSG00000186409.19	0.436019
intron_1_52988136_53014890	0.666047	Testis	0.981852	SCP2	intron_1_53453808_53480562	ENSG00000116171.19	0.431579
intron_1_61723772_61724902	0.665708	Testis	0.981852	TM2D1	intron_1_62189444_62190574	ENSG00000162604.12	0.432046
intron_1_61723772_61724920	0.663611	Testis	0.981852	TM2D1	intron_1_62189444_62190592	ENSG00000162604.12	0.434933
intron_1_62663130_62688227	0.666198	Testis	0.981852	DOCK7	intron_1_63128801_63153898	ENSG00000116641.18	0.431373
intron_1_86735179_86742208	0.667776	Testis	0.981852	SH3GLB1	intron_1_87200862_87207891	ENSG00000097033.15	-0.429202
intron_1_943058_943253	0.665104	Testis	0.981852	SAMD11	intron_1_878438_878633	ENSG00000187634.13	0.432877
intron_1_943377_943698	0.665104	Testis	0.981852	SAMD11	intron_1_878757_879078	ENSG00000187634.13	-0.432877
intron_20_22997248_22999587	0.66366	Testis	0.981852	ENSG00000230492	intron_20_22977885_22980224	ENSG00000230492.2	0.434866
intron_20_25284251_25288425	0.666718	Testis	0.981852	PYGB	intron_20_25264887_25269061	ENSG00000100994.12	0.430657
intron_20_25465051_25467389	0.666718	Testis	0.981852	NINL	intron_20_25445687_25448025	ENSG00000101004.16	-0.430657
intron_20_25848948_25867953	0.666975	Testis	0.981852	FAM182B	intron_20_25829584_25848589	ENSG00000175170.16	0.430303
intron_20_38431112_38434504	0.667117	Testis	0.981852	SNHG17	intron_20_37059755_37063147	ENSG00000196756.15	-0.430108
intron_20_63775962_63789821	0.664892	Testis	0.981852	ZBTB46	intron_20_62407315_62421174	ENSG00000130584.12	-0.433168
intron_21_45643868_45668874	0.666692	Testis	0.981852	PCBP3	intron_21_47063782_47088788	ENSG00000183570.17	-0.430693
intron_22_17148560_17149542	0.66825	Testis	0.981852	HDHD5	intron_22_17629450_17630432	ENSG00000069998.12	0.428551
intron_22_19812447_19820598	0.666858	Testis	0.981852	GNB1L	intron_22_19799970_19808121	ENSG00000185838.14	-0.430464
intron_22_29767548_29769678	0.667866	Testis	0.981852	UQCR10	intron_22_30163537_30165667	ENSG00000184076.13	-0.429078
intron_22_29767607_29769678	0.667866	Testis	0.981852	UQCR10	intron_22_30163596_30165667	ENSG00000184076.13	0.429078
intron_22_30388279_30421661	0.662911	Testis	0.981852	RNF215	intron_22_30784268_30817650	ENSG00000099999.15	-0.435897
intron_22_37024810_37025002	0.665571	Testis	0.981852	MPST	intron_22_37420851_37421043	ENSG00000128309.17	-0.432234
intron_22_38125691_38126371	0.667192	Testis	0.981852	PLA2G6	intron_22_38521698_38522378	ENSG00000184381.20	-0.430004
intron_22_42063024_42065738	0.664019	Testis	0.981852	NAGA	intron_22_42459028_42461742	ENSG00000198951.12	-0.434371
intron_22_42141339_42141625	0.663514	Testis	0.981852	CYP2D7	intron_22_42537349_42537635	ENSG00000205702.12	0.435067
intron_22_43615922_43626447	0.667537	Testis	0.981852	EFCAB6	intron_22_44011802_44022327	ENSG00000186976.15	0.42953
intron_22_50532111_50532477	0.663291	Testis	0.981852	ODF3B	intron_22_50970540_50970906	ENSG00000177989.14	-0.435374
intron_2_108482451_108483062	0.66372	Testis	0.981852	GCC2	intron_2_109098907_109099518	ENSG00000135968.22	0.434783
intron_2_131532781_131532864	0.667455	Testis	0.981852	CCDC74A	intron_2_132290354_132290437	ENSG00000163040.15	-0.429644
intron_2_134502997_134550570	0.666858	Testis	0.981852	TMEM163	intron_2_135260568_135308141	ENSG00000152128.13	0.430464
intron_2_149468775_149470683	0.663928	Testis	0.981852	LYPD6	intron_2_150325289_150327197	ENSG00000187123.15	-0.434496
intron_2_215379317_215380811	0.66372	Testis	0.981852	FN1	intron_2_216244040_216245534	ENSG00000115414.21	0.434783
intron_2_215379317_215382212	0.66372	Testis	0.981852	FN1	intron_2_216244040_216246935	ENSG00000115414.21	-0.434783
intron_2_217821938_217830367	0.664815	Testis	0.981852	TNS1	intron_2_218686661_218695090	ENSG00000079308.21	-0.433276
intron_2_219001_229966	0.666931	Testis	0.981852	SH3YL1	intron_2_219001_229966	ENSG00000035115.22	-0.430364
intron_2_222916496_222918046	0.668235	Testis	0.981852	ACSL3	intron_2_223781214_223782764	ENSG00000123983.15	-0.428571
intron_2_233823018_233823556	0.664417	Testis	0.981852	MROH2A	intron_2_234731664_234732202	ENSG00000185038.15	0.433824
intron_2_238328829_238328926	0.66329	Testis	0.981852	TRAF3IP1	intron_2_239237470_239237567	ENSG00000204104.12	0.435375
intron_2_240598087_240598352	0.666718	Testis	0.981852	CAPN10	intron_2_241537504_241537769	ENSG00000142330.20	0.430657
intron_2_24175573_24177802	0.664727	Testis	0.981852	FAM228A	intron_2_24398442_24400671	ENSG00000186453.13	-0.433396
intron_2_59238901_59240921	0.665317	Testis	0.981852	ENSG00000233891	intron_2_59466036_59468056	ENSG00000233891.8	-0.432584
intron_2_69963500_69964231	0.663406	Testis	0.981852	PCBP1-AS1	intron_2_70190632_70191363	ENSG00000179818.17	0.435216
intron_2_69963500_69988742	0.663406	Testis	0.981852	PCBP1-AS1	intron_2_70190632_70215874	ENSG00000179818.17	-0.435216
intron_2_69963500_69996686	0.663406	Testis	0.981852	PCBP1-AS1	intron_2_70190632_70223818	ENSG00000179818.17	-0.435216
intron_2_70051305_70053731	0.666858	Testis	0.981852	PCBP1-AS1	intron_2_70278437_70280863	ENSG00000179818.17	-0.430464
intron_2_70051305_70055714	0.666858	Testis	0.981852	PCBP1-AS1	intron_2_70278437_70282846	ENSG00000179818.17	0.430464
intron_2_70051305_70059643	0.666858	Testis	0.981852	PCBP1-AS1	intron_2_70278437_70286775	ENSG00000179818.17	0.430464
intron_2_70051305_70083507	0.666858	Testis	0.981852	PCBP1-AS1	intron_2_70278437_70310639	ENSG00000179818.17	-0.430464
intron_2_70053792_70055714	0.666858	Testis	0.981852	PCBP1-AS1	intron_2_70280924_70282846	ENSG00000179818.17	-0.430464
intron_2_8361120_8362178	0.665529	Testis	0.981852	LINC00299	intron_2_8501250_8502308	ENSG00000236790.7	0.432292
intron_3_107854054_107855130	0.667494	Testis	0.981852	LINC00635	intron_3_107572901_107573977	ENSG00000241469.9	0.42959
intron_3_121730973_121749632	0.666664	Testis	0.981852	GOLGB1	intron_3_121449820_121468479	ENSG00000173230.17	0.43073
intron_3_129461304_129463560	0.664698	Testis	0.981852	IFT122	intron_3_129180147_129182403	ENSG00000163913.14	-0.433437
intron_3_13549208_13570315	0.667745	Testis	0.981852	FBLN2	intron_3_13590708_13611815	ENSG00000163520.14	0.429245
intron_3_195888606_195896053	0.662762	Testis	0.981852	TNK2	intron_3_195615477_195622924	ENSG00000061938.21	0.436103
intron_3_46901860_46902526	0.666289	Testis	0.981852	PTH1R	intron_3_46943350_46944016	ENSG00000160801.14	0.431247
intron_3_47857512_47870813	0.665506	Testis	0.981852	MAP4	intron_3_47899002_47912303	ENSG00000047849.22	-0.432323
intron_3_48751718_48756379	0.665724	Testis	0.981852	PRKAR2A	intron_3_48789151_48793812	ENSG00000114302.17	0.432024
intron_3_48752317_48756379	0.665724	Testis	0.981852	PRKAR2A	intron_3_48789750_48793812	ENSG00000114302.17	0.432024
intron_3_49199107_49211766	0.663938	Testis	0.981852	IHO1	intron_3_49236540_49249199	ENSG00000173421.17	-0.434483
intron_3_52969258_53043136	0.664613	Testis	0.981852	SFMBT1	intron_3_53003274_53077152	ENSG00000163935.14	-0.433553
intron_4_120853540_120907474	0.667264	Testis	0.981852	PRDM5	intron_4_121774695_121828629	ENSG00000138738.11	0.429906
intron_4_189937333_189939659	0.665427	Testis	0.981852	FRG1-DT	intron_4_190858488_190860814	ENSG00000245685.9	-0.432432
intron_4_189937333_189940170	0.665427	Testis	0.981852	FRG1-DT	intron_4_190858488_190861325	ENSG00000245685.9	0.432432
intron_4_2716104_2731775	0.664718	Testis	0.981852	FAM193A	intron_4_2717831_2733502	ENSG00000125386.16	0.433409
intron_4_37850373_37855608	0.664927	Testis	0.981852	PGM2	intron_4_37851994_37857229	ENSG00000169299.14	0.433121
intron_4_39473211_39477063	0.664441	Testis	0.981852	LIAS	intron_4_39474831_39478683	ENSG00000121897.15	-0.43379
intron_4_654213_655082	0.664669	Testis	0.981852	PDE6B-AS1	intron_4_648002_648871	ENSG00000242686.4	-0.433476
intron_4_67530914_67539840	0.667152	Testis	0.981852	CENPC	intron_4_68396632_68405558	ENSG00000145241.11	0.430061
intron_4_77030970_77034497	0.666667	Testis	0.981852	SEPTIN11	intron_4_77952123_77955650	ENSG00000138758.12	-0.430727
intron_4_77030970_77039743	0.666667	Testis	0.981852	SEPTIN11	intron_4_77952123_77960896	ENSG00000138758.12	0.430727
intron_4_86354644_86593910	0.666443	Testis	0.981852	MAPK10	intron_4_87275797_87515063	ENSG00000109339.24	-0.431034
intron_5_137889522_137890481	0.666919	Testis	0.981852	PKD2L2	intron_5_137225211_137226170	ENSG00000078795.17	0.43038
intron_5_137890582_137892480	0.666919	Testis	0.981852	PKD2L2	intron_5_137226271_137228169	ENSG00000078795.17	0.43038
intron_5_137890582_137892524	0.666919	Testis	0.981852	PKD2L2	intron_5_137226271_137228213	ENSG00000078795.17	0.43038
intron_5_150018697_150024262	0.6661	Testis	0.981852	HMGXB3	intron_5_149398260_149403825	ENSG00000113716.13	0.431507
intron_5_170266891_170267009	0.662573	Testis	0.981852	LCP2	intron_5_169693895_169694013	ENSG00000043462.13	-0.436364
intron_5_176911389_176919170	0.667569	Testis	0.981852	UIMC1	intron_5_176338390_176346171	ENSG00000087206.17	0.429487
intron_5_176970866_176975396	0.665343	Testis	0.981852	UIMC1	intron_5_176397867_176402397	ENSG00000087206.17	0.432548
intron_5_176975480_176980121	0.665343	Testis	0.981852	UIMC1	intron_5_176402481_176407122	ENSG00000087206.17	0.432548
intron_5_176975480_176982469	0.665343	Testis	0.981852	UIMC1	intron_5_176402481_176409470	ENSG00000087206.17	-0.432548
intron_5_177604541_177607302	0.667224	Testis	0.981852	B4GALT7	intron_5_177031542_177034303	ENSG00000027847.14	0.429961
intron_5_53110148_53113859	0.664097	Testis	0.981852	MOCS2-DT	intron_5_52405978_52409689	ENSG00000247796.3	0.434263
intron_5_64804386_64821638	0.66693	Testis	0.981852	CWC27	intron_5_64100213_64117465	ENSG00000153015.17	0.430366
intron_5_87408186_87409290	0.666763	Testis	0.981852	CCNH	intron_5_86704003_86705107	ENSG00000134480.16	0.430595
intron_5_87409129_87409290	0.666763	Testis	0.981852	CCNH	intron_5_86704946_86705107	ENSG00000134480.16	-0.430595
intron_6_100017021_100033154	0.666315	Testis	0.981852	MCHR2-AS1	intron_6_100464897_100481030	ENSG00000229315.7	-0.431211
intron_6_108988687_108990645	0.667117	Testis	0.981852	SESN1	intron_6_109309890_109311848	ENSG00000080546.14	0.430108
intron_6_136639638_136642520	0.666842	Testis	0.981852	MAP3K5	intron_6_136960776_136963658	ENSG00000197442.11	-0.430486
intron_6_28227837_28232562	0.664512	Testis	0.981852	ZSCAN9	intron_6_28195615_28200340	ENSG00000137185.13	-0.433692
intron_6_28230488_28232562	0.664512	Testis	0.981852	ZSCAN9	intron_6_28198266_28200340	ENSG00000137185.13	0.433692
intron_6_3140509_3152488	0.667816	Testis	0.981852	BPHL	intron_6_3140743_3152722	ENSG00000137274.13	0.429147
intron_6_3140509_3152538	0.667816	Testis	0.981852	BPHL	intron_6_3140743_3152772	ENSG00000137274.13	-0.429147
intron_6_3150145_3152488	0.667898	Testis	0.981852	BPHL	intron_6_3150379_3152722	ENSG00000137274.13	-0.429035
intron_6_45328784_45371889	0.666497	Testis	0.981852	RUNX2	intron_6_45296521_45339626	ENSG00000124813.23	-0.43096
intron_6_57924591_57926426	0.667583	Testis	0.981852	ENSG00000283352	intron_6_58250869_58252704	ENSG00000283352.1	-0.429468
intron_6_57924591_57926426	0.667583	Testis	0.981852	GUSBP4	intron_6_58250869_58252704	ENSG00000239650.4	-0.429468
intron_6_57947177_57948873	0.662923	Testis	0.981852	LINC00680	intron_6_58273455_58275151	ENSG00000290555.1	0.435882
intron_6_85666147_85677093	0.666577	Testis	0.981852	SNHG5	intron_6_86375865_86386811	ENSG00000203875.13	-0.43085
intron_7_105618097_105620200	0.667246	Testis	0.981852	ATXN7L1	intron_7_105258544_105260647	ENSG00000146776.15	0.429931
intron_7_133253187_133253540	0.663189	Testis	0.981852	EXOC4	intron_7_132937943_132938296	ENSG00000131558.15	-0.435514
intron_7_142862833_142863127	0.663586	Testis	0.981852	EPHB6	intron_7_142560591_142560885	ENSG00000106123.12	0.434968
intron_7_142943044_142943276	0.667058	Testis	0.981852	KEL	intron_7_142640131_142640363	ENSG00000197993.9	-0.430189
intron_7_142943596_142943783	0.667058	Testis	0.981852	KEL	intron_7_142640683_142640870	ENSG00000197993.9	0.430189
intron_7_142943883_142944323	0.667058	Testis	0.981852	KEL	intron_7_142640970_142641410	ENSG00000197993.9	0.430189
intron_7_149475480_149476922	0.668235	Testis	0.981852	ZNF746	intron_7_149172571_149174013	ENSG00000181220.18	0.428571
intron_7_149475483_149476922	0.668235	Testis	0.981852	ZNF746	intron_7_149172574_149174013	ENSG00000181220.18	-0.428571
intron_7_64917118_64917581	0.6643	Testis	0.981852	ZNF273	intron_7_64377496_64377959	ENSG00000198039.12	0.433984
intron_7_67295801_67297217	0.666919	Testis	0.981852	PMS2P4	intron_7_66760788_66762204	ENSG00000291154.1	-0.43038
intron_7_92448877_92450701	0.665183	Testis	0.981852	GATAD1	intron_7_92078191_92080015	ENSG00000157259.8	-0.432769
intron_7_97937160_97972135	0.664241	Testis	0.981852	ENSG00000284707	intron_7_97566472_97601447	ENSG00000284707.2	-0.434066
intron_8_101689406_101692791	0.666919	Testis	0.981852	NCALD	intron_8_102701634_102705019	ENSG00000104490.18	0.43038
intron_8_108443698_108446162	0.666352	Testis	0.981852	EMC2	intron_8_109455927_109458391	ENSG00000104412.8	-0.431159
intron_8_22025521_22025647	0.662911	Testis	0.981852	NPM2	intron_8_21883032_21883158	ENSG00000158806.14	0.435897
intron_8_22177139_22177852	0.667891	Testis	0.981852	BMP1	intron_8_22034652_22035365	ENSG00000168487.20	0.429045
intron_8_28780994_28787829	0.667026	Testis	0.981852	INTS9	intron_8_28638511_28645346	ENSG00000104299.15	-0.430233
intron_8_42263472_42265615	0.66592	Testis	0.981852	IKBKB-DT	intron_8_42120990_42123133	ENSG00000253408.6	0.431755
intron_8_42263472_42270651	0.66592	Testis	0.981852	IKBKB-DT	intron_8_42120990_42128169	ENSG00000253408.6	-0.431755
intron_8_63017630_63023907	0.664039	Testis	0.981852	GGH	intron_8_63930189_63936466	ENSG00000137563.13	0.434343
intron_9_19369987_19371756	0.664871	Testis	0.981852	DENND4C	intron_9_19369985_19371754	ENSG00000137145.21	-0.433198
intron_9_2123937_2161686	0.6625	Testis	0.981852	SMARCA2	intron_9_2123937_2161686	ENSG00000080503.25	-0.436464
intron_9_34646786_34647089	0.667537	Testis	0.981852	ENSG00000258728	intron_9_34646783_34647086	ENSG00000258728.2	0.42953
intron_9_34646786_34647089	0.667537	Testis	0.981852	GALT	intron_9_34646783_34647086	ENSG00000213930.12	0.42953
intron_9_37512721_37515904	0.665288	Testis	0.981852	ENSG00000256966	intron_9_37512718_37515901	ENSG00000256966.6	-0.432624
intron_9_37512721_37515904	0.665288	Testis	0.981852	FBXO10	intron_9_37512718_37515901	ENSG00000147912.13	-0.432624
intron_9_92311259_92314267	0.663777	Testis	0.981852	NOL8	intron_9_95073541_95076549	ENSG00000198000.12	0.434705
intron_9_92837740_92838257	0.667117	Testis	0.981852	ENSG00000291168	intron_9_95600022_95600539	ENSG00000291168.1	0.430108
intron_9_93663635_93665686	0.66794	Testis	0.981852	PHF2	intron_9_96425917_96427968	ENSG00000197724.11	-0.428977
intron_9_97326669_97328020	0.665964	Testis	0.981852	CCDC180	intron_9_100088951_100090302	ENSG00000197816.16	0.431694
intron_9_97326669_97328020	0.665964	Testis	0.981852	SUGT1P4-STRA6LP-CCDC180	intron_9_100088951_100090302	ENSG00000255036.6	0.431694
intron_9_98869490_98872189	0.665431	Testis	0.981852	ENSG00000267026	intron_9_101631772_101634471	ENSG00000267026.5	-0.432427
intron_7_130097007_130116445	0.594492	Nerve_Tibial	0.981853	KLHDC10	intron_7_129736847_129756285	ENSG00000128607.14	-0.532338
intron_1_42970394_42973974	0.627317	Artery_Aorta	0.981853	SLC2A1-DT	intron_1_43436065_43439645	ENSG00000227533.7	0.485507
intron_4_165224057_165228807	0.627267	Artery_Aorta	0.981853	KLHL2	intron_4_166145209_166149959	ENSG00000109466.14	-0.485577
intron_8_38263406_38266141	0.627287	Artery_Aorta	0.981853	PLPP5	intron_8_38120924_38123659	ENSG00000147535.17	0.485549
intron_11_126261484_126262120	0.69944	Brain_Cerebellar_Hemisphere	0.981853	FAM118B	intron_11_126131379_126132015	ENSG00000197798.9	0.386076
intron_12_118235671_118235795	0.699593	Brain_Cerebellar_Hemisphere	0.981853	TAOK3	intron_12_118673476_118673600	ENSG00000135090.14	-0.38587
intron_12_118235671_118238073	0.699593	Brain_Cerebellar_Hemisphere	0.981853	TAOK3	intron_12_118673476_118675878	ENSG00000135090.14	0.38587
intron_19_39125919_39168230	0.699523	Brain_Cerebellar_Hemisphere	0.981853	PAK4	intron_19_39616559_39658870	ENSG00000130669.17	-0.385965
intron_19_49866528_49867054	0.699839	Brain_Cerebellar_Hemisphere	0.981853	PNKP	intron_19_50369785_50370311	ENSG00000039650.12	-0.385537
intron_1_224130581_224134074	0.699708	Brain_Cerebellar_Hemisphere	0.981853	FBXO28	intron_1_224318283_224321776	ENSG00000143756.12	0.385714
intron_20_53953695_53985287	0.699886	Brain_Cerebellar_Hemisphere	0.981853	BCAS1	intron_20_52570234_52601826	ENSG00000064787.14	-0.385475
intron_20_53957497_53966906	0.699886	Brain_Cerebellar_Hemisphere	0.981853	BCAS1	intron_20_52574036_52583445	ENSG00000064787.14	0.385475
intron_22_50256646_50256788	0.699777	Brain_Cerebellar_Hemisphere	0.981853	MAPK12	intron_22_50695075_50695217	ENSG00000188130.14	-0.385621
intron_22_50256964_50257082	0.699777	Brain_Cerebellar_Hemisphere	0.981853	MAPK12	intron_22_50695393_50695511	ENSG00000188130.14	-0.385621
intron_22_50257193_50258243	0.699777	Brain_Cerebellar_Hemisphere	0.981853	MAPK12	intron_22_50695622_50696672	ENSG00000188130.14	0.385621
intron_5_72223916_72226057	0.699708	Brain_Cerebellar_Hemisphere	0.981853	MRPS27	intron_5_71519743_71521884	ENSG00000113048.19	-0.385714
intron_8_53801896_53811164	0.699836	Brain_Cerebellar_Hemisphere	0.981853	ATP6V1H	intron_8_54714456_54723724	ENSG00000047249.18	-0.385542
intron_8_53801896_53814662	0.699836	Brain_Cerebellar_Hemisphere	0.981853	ATP6V1H	intron_8_54714456_54727222	ENSG00000047249.18	0.385542
intron_9_134053590_134068327	0.699708	Brain_Cerebellar_Hemisphere	0.981853	BRD3	intron_9_136918712_136933449	ENSG00000169925.17	-0.385714
intron_10_100194521_100199971	0.72185	Prostate	0.981854	CHUK	intron_10_101954278_101959728	ENSG00000213341.11	0.355987
intron_10_51074901_51153164	0.722229	Prostate	0.981854	PRKG1	intron_10_52834661_52912924	ENSG00000185532.20	0.355482
intron_11_125572569_125575263	0.721703	Prostate	0.981854	EI24	intron_11_125442465_125445159	ENSG00000149547.15	-0.356184
intron_11_44067296_44067628	0.721274	Prostate	0.981854	ACCS	intron_11_44088846_44089178	ENSG00000110455.14	-0.356757
intron_11_62391632_62392079	0.721891	Prostate	0.981854	ASRGL1	intron_11_62159104_62159551	ENSG00000162174.12	-0.355932
intron_12_132642397_132642506	0.722535	Prostate	0.981854	POLE	intron_12_133218983_133219092	ENSG00000177084.19	0.355072
intron_13_106559657_106561832	0.720985	Prostate	0.981854	ARGLU1	intron_13_107212005_107214180	ENSG00000134884.15	0.357143
intron_13_106559657_106567573	0.720985	Prostate	0.981854	ARGLU1	intron_13_107212005_107219921	ENSG00000134884.15	-0.357143
intron_13_51751415_51755358	0.721891	Prostate	0.981854	WDFY2	intron_13_52325551_52329494	ENSG00000139668.9	0.355932
intron_13_76995228_76995902	0.721778	Prostate	0.981854	CLN5	intron_13_77569363_77570037	ENSG00000102805.16	0.356083
intron_13_76995228_76995902	0.721778	Prostate	0.981854	ENSG00000283208	intron_13_77569363_77570037	ENSG00000283208.2	0.356083
intron_14_55129300_55138045	0.721304	Prostate	0.981854	LGALS3	intron_14_55596018_55604763	ENSG00000131981.16	-0.356716
intron_14_55137391_55138045	0.721304	Prostate	0.981854	LGALS3	intron_14_55604109_55604763	ENSG00000131981.16	0.356716
intron_16_24920260_24927684	0.721359	Prostate	0.981854	ARHGAP17	intron_16_24931581_24939005	ENSG00000140750.17	0.356643
intron_16_24920260_24930784	0.721359	Prostate	0.981854	ARHGAP17	intron_16_24931581_24942105	ENSG00000140750.17	-0.356643
intron_16_3448540_3450004	0.721727	Prostate	0.981854	NAA60	intron_16_3498540_3500004	ENSG00000122390.19	-0.356152
intron_16_4683932_4686259	0.721866	Prostate	0.981854	MGRN1	intron_16_4733933_4736260	ENSG00000102858.13	0.355966
intron_17_64160933_64171100	0.721254	Prostate	0.981854	TEX2	intron_17_62238293_62248460	ENSG00000136478.9	-0.356784
intron_17_75600680_75601438	0.721717	Prostate	0.981854	MYO15B	intron_17_73596761_73597519	ENSG00000266714.11	0.356164
intron_17_81445681_81447036	0.72198	Prostate	0.981854	BAHCC1	intron_17_79412707_79414062	ENSG00000266074.11	-0.355814
intron_17_8162369_8162878	0.72271	Prostate	0.981854	ENSG00000263620	intron_17_8065687_8066196	ENSG00000263620.1	-0.354839
intron_17_8162369_8162878	0.72271	Prostate	0.981854	VAMP2	intron_17_8065687_8066196	ENSG00000220205.9	-0.354839
intron_19_35784317_35784495	0.72148	Prostate	0.981854	ARHGAP33	intron_19_36275219_36275397	ENSG00000004777.19	0.356481
intron_19_53204142_53210981	0.722249	Prostate	0.981854	ENSG00000291131	intron_19_53707395_53714234	ENSG00000291131.1	0.355455
intron_19_541252_541339	0.722392	Prostate	0.981854	CDC34	intron_19_541252_541339	ENSG00000099804.9	0.355263
intron_1_153642429_153643227	0.720985	Prostate	0.981854	CHTOP	intron_1_153614905_153615703	ENSG00000160679.13	0.357143
intron_1_16129589_16130226	0.721841	Prostate	0.981854	EPHA2	intron_1_16456084_16456721	ENSG00000142627.13	-0.356
intron_1_19220810_19222624	0.721423	Prostate	0.981854	EMC1	intron_1_19547304_19549118	ENSG00000127463.16	-0.356557
intron_1_19220848_19222624	0.721423	Prostate	0.981854	EMC1	intron_1_19547342_19549118	ENSG00000127463.16	0.356557
intron_1_200844869_200847210	0.722587	Prostate	0.981854	CAMSAP2	intron_1_200813997_200816338	ENSG00000118200.15	-0.355003
intron_1_223993047_224003520	0.722626	Prostate	0.981854	ENSG00000290989	intron_1_224180749_224191222	ENSG00000290989.1	-0.354951
intron_1_28579587_28579912	0.721121	Prostate	0.981854	SNHG12	intron_1_28906099_28906424	ENSG00000197989.15	-0.356962
intron_1_46340919_46341323	0.722062	Prostate	0.981854	NSUN4	intron_1_46806591_46806995	ENSG00000117481.11	0.355705
intron_20_32073361_32073719	0.722636	Prostate	0.981854	HCK	intron_20_30661164_30661522	ENSG00000101336.18	0.354938
intron_2_102339047_102340098	0.72271	Prostate	0.981854	IL1RL1	intron_2_102955507_102956558	ENSG00000115602.17	-0.354839
intron_2_131529691_131530579	0.721717	Prostate	0.981854	CCDC74A	intron_2_132287264_132288152	ENSG00000163040.15	-0.356164
intron_2_131529691_131530777	0.721717	Prostate	0.981854	CCDC74A	intron_2_132287264_132288350	ENSG00000163040.15	0.356164
intron_2_241436538_241441304	0.722238	Prostate	0.981854	FARP2	intron_2_242375953_242380719	ENSG00000006607.14	0.355469
intron_2_73901437_73902360	0.722304	Prostate	0.981854	ACTG2	intron_2_74128564_74129487	ENSG00000163017.14	0.355381
intron_2_8860764_8862271	0.72154	Prostate	0.981854	MBOAT2	intron_2_9000894_9002401	ENSG00000143797.12	-0.356401
intron_4_127633180_127643521	0.722535	Prostate	0.981854	INTU	intron_4_128554335_128564676	ENSG00000164066.13	-0.355072
intron_4_15682021_15686236	0.722311	Prostate	0.981854	FAM200B	intron_4_15683644_15687859	ENSG00000237765.8	-0.355372
intron_4_186196088_186196940	0.722535	Prostate	0.981854	CYP4V2	intron_4_187117242_187118094	ENSG00000145476.16	0.355072
intron_5_178231523_178231669	0.722289	Prostate	0.981854	PHYKPL	intron_5_177658524_177658670	ENSG00000175309.15	-0.355401
intron_5_95814389_95816507	0.722342	Prostate	0.981854	GLRX	intron_5_95150093_95152211	ENSG00000173221.14	0.35533
intron_6_127331030_127342961	0.721439	Prostate	0.981854	ECHDC1	intron_6_127652175_127664106	ENSG00000093144.19	-0.356536
intron_6_31651776_31652247	0.721142	Prostate	0.981854	BAG6	intron_6_31619553_31620024	ENSG00000204463.14	0.356933
intron_7_100562682_100562863	0.722567	Prostate	0.981854	AGFG2	intron_7_100160305_100160486	ENSG00000106351.13	-0.35503
intron_7_100562946_100563834	0.722567	Prostate	0.981854	AGFG2	intron_7_100160569_100161457	ENSG00000106351.13	0.35503
intron_7_149080717_149090623	0.722062	Prostate	0.981854	ZNF786	intron_7_148777809_148787715	ENSG00000197362.15	-0.355705
intron_7_6015352_6017814	0.722348	Prostate	0.981854	AIMP2	intron_7_6054983_6057445	ENSG00000106305.10	-0.355323
intron_7_6730727_6731897	0.720871	Prostate	0.981854	ENSG00000290835	intron_7_6770358_6771528	ENSG00000290835.1	-0.357294
intron_7_95364063_95367362	0.722535	Prostate	0.981854	PON3	intron_7_94993375_94996674	ENSG00000105852.11	0.355072
intron_8_143983811_143984008	0.722535	Prostate	0.981854	PARP10	intron_8_145057979_145058176	ENSG00000178685.14	-0.355072
intron_8_144357121_144357439	0.72269	Prostate	0.981854	FBXL6	intron_8_145580781_145581099	ENSG00000182325.11	-0.354865
intron_8_144357121_144357457	0.72269	Prostate	0.981854	FBXL6	intron_8_145580781_145581117	ENSG00000182325.11	0.354865
intron_8_24352052_24353770	0.722034	Prostate	0.981854	ADAM28	intron_8_24209565_24211283	ENSG00000042980.14	-0.355742
intron_8_41618812_41618898	0.722636	Prostate	0.981854	GPAT4	intron_8_41476331_41476417	ENSG00000158669.11	-0.354938
intron_8_41618977_41620893	0.722636	Prostate	0.981854	GPAT4	intron_8_41476496_41478412	ENSG00000158669.11	0.354938
intron_8_41619351_41620893	0.722636	Prostate	0.981854	GPAT4	intron_8_41476870_41478412	ENSG00000158669.11	-0.354938
intron_10_5862691_5878097	0.70201	Adipose_Subcutaneous	0.981856	ANKRD16	intron_10_5904654_5920060	ENSG00000134461.16	0.382609
intron_12_113316624_113316942	0.702078	Adipose_Subcutaneous	0.981856	SLC8B1	intron_12_113754429_113754747	ENSG00000089060.12	-0.382516
intron_12_113316656_113316942	0.702078	Adipose_Subcutaneous	0.981856	SLC8B1	intron_12_113754461_113754747	ENSG00000089060.12	0.382516
intron_14_73852120_73858816	0.702067	Adipose_Subcutaneous	0.981856	PTGR2	intron_14_74318823_74325519	ENSG00000140043.12	0.382532
intron_14_93115305_93115772	0.701948	Adipose_Subcutaneous	0.981856	ITPK1	intron_14_93581650_93582117	ENSG00000100605.17	0.382692
intron_16_56667377_56667966	0.701801	Adipose_Subcutaneous	0.981856	MT1G	intron_16_56701289_56701878	ENSG00000125144.14	-0.38289
intron_17_47021721_47033278	0.70201	Adipose_Subcutaneous	0.981856	ENSG00000262879	intron_17_45099087_45110644	ENSG00000262879.7	-0.382609
intron_17_76332435_76344671	0.70208	Adipose_Subcutaneous	0.981856	PRPSAP1	intron_17_74328516_74340752	ENSG00000161542.17	-0.382514
intron_1_115992243_116019582	0.701834	Adipose_Subcutaneous	0.981856	SLC22A15	intron_1_116534864_116562203	ENSG00000163393.13	0.382846
intron_2_168855460_168855886	0.702053	Adipose_Subcutaneous	0.981856	NOSTRIN	intron_2_169711970_169712396	ENSG00000163072.16	-0.38255
intron_7_67083539_67098541	0.702034	Adipose_Subcutaneous	0.981856	TYW1	intron_7_66548526_66563528	ENSG00000198874.14	0.382576
intron_19_3548030_3548123	0.648289	Brain_Caudate_basal_ganglia	0.981858	MFSD12	intron_19_3548028_3548121	ENSG00000161091.14	-0.45614
intron_2_230044_230547	0.648314	Brain_Caudate_basal_ganglia	0.981858	SH3YL1	intron_2_230044_230547	ENSG00000035115.22	0.456106
intron_11_47237712_47237837	0.668465	Kidney_Cortex	0.981858	DDB2	intron_11_47259263_47259388	ENSG00000134574.12	0.428256
intron_10_122983470_122986300	0.599969	Nerve_Tibial	0.98186	PSTK	intron_10_124742986_124745816	ENSG00000179988.15	0.524444
intron_10_125039155_125133512	0.595092	Nerve_Tibial	0.98186	CTBP2	intron_10_126727724_126822081	ENSG00000175029.17	0.531472
intron_10_15109215_15109702	0.599868	Nerve_Tibial	0.98186	NMT2	intron_10_15151214_15151701	ENSG00000152465.18	0.52459
intron_10_92934190_92934310	0.599706	Nerve_Tibial	0.98186	EXOC6	intron_10_94693947_94694067	ENSG00000138190.17	-0.524823
intron_10_92934430_92935814	0.599706	Nerve_Tibial	0.98186	EXOC6	intron_10_94694187_94695571	ENSG00000138190.17	0.524823
intron_10_98430780_98431131	0.595811	Nerve_Tibial	0.98186	HPS1	intron_10_100190537_100190888	ENSG00000107521.21	0.530435
intron_11_10855086_10856144	0.596816	Nerve_Tibial	0.98186	ZBED5	intron_11_10876633_10877691	ENSG00000236287.8	-0.528986
intron_11_130135715_130137256	0.599289	Nerve_Tibial	0.98186	APLP2	intron_11_130005610_130007151	ENSG00000084234.18	0.525424
intron_11_130135715_130140398	0.599289	Nerve_Tibial	0.98186	APLP2	intron_11_130005610_130010293	ENSG00000084234.18	-0.525424
intron_11_31650221_31783393	0.596586	Nerve_Tibial	0.98186	ELP4	intron_11_31671769_31804941	ENSG00000109911.19	-0.529316
intron_11_43892129_43901516	0.59652	Nerve_Tibial	0.98186	ALKBH3	intron_11_43913679_43923066	ENSG00000166199.13	0.529412
intron_11_47622776_47625674	0.597382	Nerve_Tibial	0.98186	MTCH2	intron_11_47644328_47647226	ENSG00000109919.10	-0.528169
intron_11_5667711_5678204	0.60024	Nerve_Tibial	0.98186	TRIM5	intron_11_5688941_5699434	ENSG00000132256.20	-0.524055
intron_11_60280716_60282594	0.600212	Nerve_Tibial	0.98186	MS4A4A	intron_11_60048189_60050067	ENSG00000110079.19	-0.524096
intron_11_60282739_60292225	0.600212	Nerve_Tibial	0.98186	MS4A4A	intron_11_60050212_60059698	ENSG00000110079.19	-0.524096
intron_11_60383288_60386717	0.597179	Nerve_Tibial	0.98186	MS4A7	intron_11_60150761_60154190	ENSG00000166927.13	0.528461
intron_11_61393976_61397728	0.595553	Nerve_Tibial	0.98186	TMEM216	intron_11_61161448_61165200	ENSG00000187049.11	0.530806
intron_11_61393976_61397774	0.595553	Nerve_Tibial	0.98186	TMEM216	intron_11_61161448_61165246	ENSG00000187049.11	-0.530806
intron_11_62356467_62356987	0.595122	Nerve_Tibial	0.98186	ASRGL1	intron_11_62123939_62124459	ENSG00000162174.12	-0.531429
intron_11_64797664_64798794	0.595325	Nerve_Tibial	0.98186	MAP4K2	intron_11_64565136_64566266	ENSG00000168067.12	0.531135
intron_11_70362488_70372215	0.596718	Nerve_Tibial	0.98186	PPFIA1	intron_11_70208594_70218321	ENSG00000131626.19	-0.529126
intron_11_72235753_72235846	0.597403	Nerve_Tibial	0.98186	INPPL1	intron_11_71946797_71946890	ENSG00000165458.15	-0.528139
intron_11_9585527_9586449	0.597215	Nerve_Tibial	0.98186	WEE1	intron_11_9607074_9607996	ENSG00000166483.12	0.528409
intron_12_105208047_105208158	0.598205	Nerve_Tibial	0.98186	APPL2	intron_12_105601825_105601936	ENSG00000136044.12	-0.526984
intron_12_113197612_113200580	0.600721	Nerve_Tibial	0.98186	IQCD	intron_12_113635417_113638385	ENSG00000166578.10	0.523364
intron_12_113200813_113207438	0.600721	Nerve_Tibial	0.98186	IQCD	intron_12_113638618_113645243	ENSG00000166578.10	0.523364
intron_12_113225336_113226728	0.597473	Nerve_Tibial	0.98186	TPCN1	intron_12_113663141_113664533	ENSG00000186815.13	0.528037
intron_12_120099154_120103826	0.599662	Nerve_Tibial	0.98186	RAB35	intron_12_120536958_120541630	ENSG00000111737.12	0.524887
intron_12_121796242_121799847	0.598471	Nerve_Tibial	0.98186	LINC01089	intron_12_122234148_122237753	ENSG00000212694.8	-0.5266
intron_12_124457162_124466173	0.599102	Nerve_Tibial	0.98186	NCOR2	intron_12_124941708_124950719	ENSG00000196498.14	0.525692
intron_12_132624994_132625645	0.596816	Nerve_Tibial	0.98186	POLE	intron_12_133201580_133202231	ENSG00000177084.19	-0.528986
intron_12_27710955_27714780	0.596296	Nerve_Tibial	0.98186	MRPS35	intron_12_27863888_27867713	ENSG00000061794.13	0.529735
intron_12_30711629_30713785	0.599724	Nerve_Tibial	0.98186	CAPRIN2	intron_12_30864563_30866719	ENSG00000110888.19	0.524798
intron_12_30711782_30713785	0.599724	Nerve_Tibial	0.98186	CAPRIN2	intron_12_30864716_30866719	ENSG00000110888.19	-0.524798
intron_12_64610743_64684787	0.596838	Nerve_Tibial	0.98186	RASSF3	intron_12_65004523_65078567	ENSG00000153179.13	0.528954
intron_13_46368815_46371941	0.596912	Nerve_Tibial	0.98186	RUBCNL	intron_13_46942950_46946076	ENSG00000102445.20	0.528846
intron_13_50823520_50839943	0.59652	Nerve_Tibial	0.98186	DLEU7	intron_13_51397656_51414079	ENSG00000186047.11	-0.529412
intron_13_79371162_79371842	0.596912	Nerve_Tibial	0.98186	RBM26	intron_13_79945297_79945977	ENSG00000139746.16	-0.528846
intron_14_104715340_104718795	0.594973	Nerve_Tibial	0.98186	INF2	intron_14_105181677_105185132	ENSG00000203485.14	0.531643
intron_14_21510980_21511124	0.59596	Nerve_Tibial	0.98186	METTL3	intron_14_21979122_21979266	ENSG00000165819.12	-0.530219
intron_14_22842717_22843257	0.597759	Nerve_Tibial	0.98186	MMP14	intron_14_23311926_23312466	ENSG00000157227.14	-0.527627
intron_14_24232847_24233219	0.599388	Nerve_Tibial	0.98186	GMPR2	intron_14_24702053_24702425	ENSG00000100938.19	0.525281
intron_14_24433032_24436068	0.598175	Nerve_Tibial	0.98186	KHNYN	intron_14_24902238_24905274	ENSG00000100441.10	0.527027
intron_14_24433032_24436072	0.598175	Nerve_Tibial	0.98186	KHNYN	intron_14_24902238_24905278	ENSG00000100441.10	0.527027
intron_14_35110642_35112864	0.59642	Nerve_Tibial	0.98186	FAM177A1	intron_14_35579848_35582070	ENSG00000151327.14	-0.529556
intron_14_49602468_49603552	0.596816	Nerve_Tibial	0.98186	LRR1	intron_14_50069186_50070270	ENSG00000165501.17	0.528986
intron_14_49602468_49607400	0.596816	Nerve_Tibial	0.98186	LRR1	intron_14_50069186_50074118	ENSG00000165501.17	-0.528986
intron_14_67662535_67674375	0.597301	Nerve_Tibial	0.98186	VTI1B	intron_14_68129252_68141092	ENSG00000100568.11	-0.528286
intron_14_81492548_81495081	0.598977	Nerve_Tibial	0.98186	SEL1L	intron_14_81958892_81961425	ENSG00000071537.14	-0.525872
intron_14_92704361_92704640	0.596698	Nerve_Tibial	0.98186	LGMN	intron_14_93170706_93170985	ENSG00000100600.15	-0.529155
intron_14_92704707_92709672	0.596698	Nerve_Tibial	0.98186	LGMN	intron_14_93171052_93176017	ENSG00000100600.15	-0.529155
intron_14_95533061_95533693	0.594561	Nerve_Tibial	0.98186	SNHG10	intron_14_95999398_96000030	ENSG00000247092.9	0.532238
intron_15_34904505_34906545	0.597556	Nerve_Tibial	0.98186	AQR	intron_15_35196706_35198746	ENSG00000021776.11	0.527919
intron_15_51931133_51934250	0.596816	Nerve_Tibial	0.98186	TMOD3	intron_15_52223330_52226447	ENSG00000138594.14	0.528986
intron_15_52020032_52045830	0.594699	Nerve_Tibial	0.98186	MAPK6	intron_15_52312229_52338027	ENSG00000069956.14	0.532039
intron_15_57543779_57544473	0.599486	Nerve_Tibial	0.98186	CGNL1	intron_15_57835977_57836671	ENSG00000128849.11	0.52514
intron_15_90912664_90912877	0.597429	Nerve_Tibial	0.98186	MAN2A2	intron_15_91455894_91456107	ENSG00000196547.15	0.528101
intron_16_21161278_21166840	0.599458	Nerve_Tibial	0.98186	LDAF1	intron_16_21172599_21178161	ENSG00000011638.11	-0.52518
intron_16_21161278_21170437	0.599458	Nerve_Tibial	0.98186	LDAF1	intron_16_21172599_21181758	ENSG00000011638.11	0.52518
intron_16_3026166_3026251	0.598887	Nerve_Tibial	0.98186	THOC6	intron_16_3076167_3076252	ENSG00000131652.14	-0.526001
intron_16_4454927_4455546	0.596783	Nerve_Tibial	0.98186	DNAJA3	intron_16_4504928_4505547	ENSG00000103423.14	-0.529032
intron_16_658344_658525	0.59933	Nerve_Tibial	0.98186	WDR90	intron_16_708344_708525	ENSG00000161996.19	-0.525364
intron_16_68738411_68801670	0.596736	Nerve_Tibial	0.98186	CDH1	intron_16_68772314_68835573	ENSG00000039068.20	0.529101
intron_16_70468968_70469152	0.595268	Nerve_Tibial	0.98186	FCSK	intron_16_70502871_70503055	ENSG00000157353.17	-0.531217
intron_16_70469323_70470314	0.595268	Nerve_Tibial	0.98186	FCSK	intron_16_70503226_70504217	ENSG00000157353.17	-0.531217
intron_16_71641040_71652790	0.60021	Nerve_Tibial	0.98186	PHLPP2	intron_16_71674943_71686693	ENSG00000040199.18	0.524099
intron_16_77722617_77741582	0.599609	Nerve_Tibial	0.98186	NUDT7	intron_16_77756514_77775479	ENSG00000140876.11	-0.524963
intron_16_80997429_81006734	0.600463	Nerve_Tibial	0.98186	CMC2	intron_16_81031034_81040339	ENSG00000103121.9	0.523735
intron_16_80997429_81006734	0.600463	Nerve_Tibial	0.98186	ENSG00000286221	intron_16_81031034_81040339	ENSG00000286221.1	0.523735
intron_17_1659548_1659841	0.599218	Nerve_Tibial	0.98186	PRPF8	intron_17_1562842_1563135	ENSG00000174231.18	0.525526
intron_17_1661790_1661906	0.599218	Nerve_Tibial	0.98186	PRPF8	intron_17_1565084_1565200	ENSG00000174231.18	-0.525526
intron_17_1787604_1799857	0.594785	Nerve_Tibial	0.98186	SMYD4	intron_17_1690898_1703151	ENSG00000186532.12	-0.531915
intron_17_29568508_29569018	0.599948	Nerve_Tibial	0.98186	TP53I13	intron_17_27895526_27896036	ENSG00000167543.16	-0.524476
intron_17_29568548_29569018	0.599948	Nerve_Tibial	0.98186	TP53I13	intron_17_27895566_27896036	ENSG00000167543.16	0.524476
intron_17_29568830_29569018	0.599948	Nerve_Tibial	0.98186	TP53I13	intron_17_27895848_27896036	ENSG00000167543.16	0.524476
intron_17_32594566_32605087	0.597382	Nerve_Tibial	0.98186	MYO1D	intron_17_30921584_30932105	ENSG00000176658.17	-0.528169
intron_17_38451393_38451626	0.599634	Nerve_Tibial	0.98186	ENSG00000276170	intron_17_36607637_36607870	ENSG00000276170.6	-0.524927
intron_17_38890504_38898412	0.60036	Nerve_Tibial	0.98186	LASP1	intron_17_37046757_37054665	ENSG00000002834.18	-0.523883
intron_17_39662344_39662804	0.599408	Nerve_Tibial	0.98186	STARD3	intron_17_37818597_37819057	ENSG00000131748.16	-0.525253
intron_17_39909924_39912326	0.596353	Nerve_Tibial	0.98186	GSDMB	intron_17_38066177_38068579	ENSG00000073605.19	-0.529652
intron_17_40819170_40833115	0.596087	Nerve_Tibial	0.98186	KRT10-AS1	intron_17_38975422_38989367	ENSG00000167920.12	0.530035
intron_17_43131270_43132599	0.597607	Nerve_Tibial	0.98186	NBR2	intron_17_41283287_41284616	ENSG00000198496.12	0.527845
intron_17_47283549_47284443	0.597154	Nerve_Tibial	0.98186	ENSG00000259753	intron_17_45360915_45361809	ENSG00000259753.1	-0.528497
intron_17_47283549_47284443	0.597154	Nerve_Tibial	0.98186	ITGB3	intron_17_45360915_45361809	ENSG00000259207.10	-0.528497
intron_17_5335344_5336488	0.596929	Nerve_Tibial	0.98186	RABEP1	intron_17_5238639_5239783	ENSG00000029725.17	-0.528822
intron_17_5335344_5338019	0.596929	Nerve_Tibial	0.98186	RABEP1	intron_17_5238639_5241314	ENSG00000029725.17	0.528822
intron_17_5481389_5482809	0.600252	Nerve_Tibial	0.98186	DERL2	intron_17_5384709_5386129	ENSG00000072849.11	-0.524038
intron_17_63099246_63193991	0.596277	Nerve_Tibial	0.98186	TANC2	intron_17_61176607_61271352	ENSG00000170921.16	-0.529762
intron_17_69156923_69164074	0.597343	Nerve_Tibial	0.98186	ABCA10	intron_17_67153064_67160215	ENSG00000154263.18	-0.528226
intron_17_75592301_75592428	0.598906	Nerve_Tibial	0.98186	MYO15B	intron_17_73588382_73588509	ENSG00000266714.11	-0.525974
intron_17_75592301_75592464	0.598906	Nerve_Tibial	0.98186	MYO15B	intron_17_73588382_73588545	ENSG00000266714.11	0.525974
intron_17_75592301_75592679	0.598906	Nerve_Tibial	0.98186	MYO15B	intron_17_73588382_73588760	ENSG00000266714.11	-0.525974
intron_17_75620636_75621031	0.597382	Nerve_Tibial	0.98186	MYO15B	intron_17_73616716_73617111	ENSG00000266714.11	-0.528169
intron_17_75671863_75690671	0.599948	Nerve_Tibial	0.98186	SAP30BP	intron_17_73667943_73686751	ENSG00000161526.15	0.524476
intron_17_75914298_75914747	0.595368	Nerve_Tibial	0.98186	FBF1	intron_17_73910379_73910828	ENSG00000188878.20	-0.531073
intron_17_75938232_75939818	0.599289	Nerve_Tibial	0.98186	FBF1	intron_17_73934313_73935899	ENSG00000188878.20	-0.525424
intron_17_8313555_8314906	0.595094	Nerve_Tibial	0.98186	ARHGEF15	intron_17_8216873_8218224	ENSG00000198844.12	-0.531469
intron_18_58696487_58700441	0.595421	Nerve_Tibial	0.98186	MALT1	intron_18_56363719_56367673	ENSG00000172175.16	-0.530997
intron_18_58700591_58709378	0.595421	Nerve_Tibial	0.98186	MALT1	intron_18_56367823_56376610	ENSG00000172175.16	0.530997
intron_18_62161385_62186844	0.59652	Nerve_Tibial	0.98186	PIGN	intron_18_59828618_59854077	ENSG00000197563.11	-0.529412
intron_18_9914335_9931810	0.599322	Nerve_Tibial	0.98186	VAPA	intron_18_9914332_9931807	ENSG00000101558.14	0.525376
intron_19_15681163_15681685	0.597382	Nerve_Tibial	0.98186	CYP4F12	intron_19_15791973_15792495	ENSG00000186204.15	0.528169
intron_19_16509988_16514497	0.600223	Nerve_Tibial	0.98186	C19orf44	intron_19_16620799_16625308	ENSG00000105072.9	-0.524079
intron_19_17555973_17559311	0.596637	Nerve_Tibial	0.98186	COLGALT1	intron_19_17666782_17670120	ENSG00000130309.12	-0.529242
intron_19_19150764_19182573	0.600338	Nerve_Tibial	0.98186	BORCS8-MEF2B	intron_19_19261573_19293382	ENSG00000064489.23	0.523914
intron_19_2431658_2431783	0.598474	Nerve_Tibial	0.98186	LMNB2	intron_19_2431656_2431781	ENSG00000176619.13	-0.526596
intron_19_35497538_35498716	0.594568	Nerve_Tibial	0.98186	DMKN	intron_19_35988440_35989618	ENSG00000161249.21	-0.532228
intron_19_45414960_45416821	0.595486	Nerve_Tibial	0.98186	ERCC1	intron_19_45918218_45920079	ENSG00000012061.16	-0.530904
intron_19_54254065_54254365	0.598231	Nerve_Tibial	0.98186	LILRB5	intron_19_54757928_54758228	ENSG00000105609.17	-0.526946
intron_19_54254068_54254365	0.598231	Nerve_Tibial	0.98186	LILRB5	intron_19_54757931_54758228	ENSG00000105609.17	-0.526946
intron_19_58060398_58061580	0.597282	Nerve_Tibial	0.98186	ZNF135	intron_19_58571766_58572948	ENSG00000176293.20	-0.528314
intron_19_6227102_6230570	0.596225	Nerve_Tibial	0.98186	MLLT1	intron_19_6227113_6230581	ENSG00000130382.9	0.529837
intron_1_149910703_149910826	0.595395	Nerve_Tibial	0.98186	SV2A	intron_1_149882255_149882378	ENSG00000159164.10	-0.531034
intron_1_154521479_154542024	0.597865	Nerve_Tibial	0.98186	TDRD10	intron_1_154493955_154514500	ENSG00000163239.12	-0.527473
intron_1_156738764_156741012	0.598201	Nerve_Tibial	0.98186	MRPL24	intron_1_156708556_156710804	ENSG00000143314.12	0.526989
intron_1_16477074_16478255	0.597946	Nerve_Tibial	0.98186	CROCCP3	intron_1_16803569_16804750	ENSG00000290842.1	-0.527357
intron_1_16477074_16478255	0.597946	Nerve_Tibial	0.98186	CROCCP3	intron_1_16803569_16804750	ENSG00000080947.16	-0.527357
intron_1_16986358_16986463	0.600758	Nerve_Tibial	0.98186	ATP13A2	intron_1_17312853_17312958	ENSG00000159363.19	0.52331
intron_1_175177684_175192860	0.598501	Nerve_Tibial	0.98186	KIAA0040	intron_1_175146820_175161996	ENSG00000235750.10	0.526557
intron_1_179302802_179323437	0.600767	Nerve_Tibial	0.98186	SOAT1	intron_1_179271937_179292572	ENSG00000057252.13	-0.523297
intron_1_186301711_186304108	0.599948	Nerve_Tibial	0.98186	PRG4	intron_1_186270843_186273240	ENSG00000116690.13	0.524476
intron_1_200641256_200648439	0.600411	Nerve_Tibial	0.98186	DDX59	intron_1_200610384_200617567	ENSG00000118197.14	-0.52381
intron_1_27668535_27669233	0.59486	Nerve_Tibial	0.98186	IFI6	intron_1_27995046_27995744	ENSG00000126709.16	-0.531807
intron_1_37689883_37690002	0.599138	Nerve_Tibial	0.98186	C1orf109	intron_1_38155555_38155674	ENSG00000116922.15	0.525641
intron_1_54047372_54053000	0.600573	Nerve_Tibial	0.98186	TMEM59	intron_1_54513045_54518673	ENSG00000116209.12	-0.523577
intron_1_54047372_54053356	0.600573	Nerve_Tibial	0.98186	TMEM59	intron_1_54513045_54519029	ENSG00000116209.12	0.523577
intron_1_92605402_92607581	0.599012	Nerve_Tibial	0.98186	EVI5	intron_1_93070959_93073138	ENSG00000067208.17	-0.525822
intron_20_25477089_25478923	0.599203	Nerve_Tibial	0.98186	NINL	intron_20_25457725_25459559	ENSG00000101004.16	0.525547
intron_20_62911614_62914210	0.596769	Nerve_Tibial	0.98186	DIDO1	intron_20_61542966_61545562	ENSG00000101191.17	0.529052
intron_21_46194661_46195676	0.599486	Nerve_Tibial	0.98186	LSS	intron_21_47614575_47615590	ENSG00000160285.15	0.52514
intron_21_46208301_46209554	0.595608	Nerve_Tibial	0.98186	LSS	intron_21_47628215_47629468	ENSG00000160285.15	0.530726
intron_22_29825257_29832245	0.599948	Nerve_Tibial	0.98186	ASCC2	intron_22_30221246_30228234	ENSG00000100325.15	-0.524476
intron_22_42695631_42720797	0.59625	Nerve_Tibial	0.98186	A4GALT	intron_22_43091637_43116803	ENSG00000128274.17	-0.529801
intron_22_42695631_42721165	0.59625	Nerve_Tibial	0.98186	A4GALT	intron_22_43091637_43117171	ENSG00000128274.17	0.529801
intron_2_102342294_102343036	0.598669	Nerve_Tibial	0.98186	IL1RL1	intron_2_102958754_102959496	ENSG00000115602.17	0.526316
intron_2_109567976_109593051	0.597654	Nerve_Tibial	0.98186	SEPTIN10	intron_2_110325553_110350628	ENSG00000186522.15	0.527778
intron_2_200609414_200611384	0.599798	Nerve_Tibial	0.98186	AOX1	intron_2_201474137_201476107	ENSG00000138356.14	0.524691
intron_2_218270602_218271381	0.597918	Nerve_Tibial	0.98186	PNKD	intron_2_219135325_219136104	ENSG00000127838.15	0.527397
intron_2_237994809_238016566	0.598767	Nerve_Tibial	0.98186	UBE2F-SCLY	intron_2_238903451_238925208	ENSG00000258984.5	0.526175
intron_2_237994809_238016566	0.598767	Nerve_Tibial	0.98186	UBE2F	intron_2_238903451_238925208	ENSG00000184182.19	0.526175
intron_2_38779118_38779258	0.595395	Nerve_Tibial	0.98186	GEMIN6	intron_2_39006260_39006400	ENSG00000152147.11	0.531034
intron_2_46941725_46950363	0.594873	Nerve_Tibial	0.98186	TTC7A	intron_2_47168864_47177502	ENSG00000068724.18	-0.531788
intron_2_69496080_69505569	0.599289	Nerve_Tibial	0.98186	AAK1	intron_2_69723212_69732701	ENSG00000115977.21	-0.525424
intron_2_70300980_70301925	0.600411	Nerve_Tibial	0.98186	FAM136A	intron_2_70528112_70529057	ENSG00000035141.9	0.52381
intron_2_74528489_74528751	0.599046	Nerve_Tibial	0.98186	AUP1	intron_2_74755616_74755878	ENSG00000115307.17	-0.525773
intron_2_74534236_74534316	0.595774	Nerve_Tibial	0.98186	LOXL3	intron_2_74761363_74761443	ENSG00000115318.12	-0.530488
intron_2_74534431_74534531	0.595774	Nerve_Tibial	0.98186	LOXL3	intron_2_74761558_74761658	ENSG00000115318.12	0.530488
intron_3_100345678_100346181	0.595395	Nerve_Tibial	0.98186	NIT2	intron_3_100064522_100065025	ENSG00000114021.12	-0.531034
intron_3_131016339_131018506	0.594971	Nerve_Tibial	0.98186	ASTE1	intron_3_130735183_130737350	ENSG00000034533.12	0.531646
intron_3_149182133_149183466	0.597782	Nerve_Tibial	0.98186	CP	intron_3_148899920_148901253	ENSG00000047457.14	0.527593
intron_3_169112874_169115383	0.594971	Nerve_Tibial	0.98186	MECOM	intron_3_168830662_168833171	ENSG00000085276.19	-0.531646
intron_3_23968023_23977223	0.598425	Nerve_Tibial	0.98186	NR1D2	intron_3_24009514_24018714	ENSG00000174738.13	0.526667
intron_3_37337163_37337666	0.598464	Nerve_Tibial	0.98186	GOLGA4	intron_3_37378654_37379157	ENSG00000144674.19	-0.526611
intron_3_37340199_37347193	0.600411	Nerve_Tibial	0.98186	GOLGA4	intron_3_37381690_37388684	ENSG00000144674.19	-0.52381
intron_3_37361305_37366080	0.598464	Nerve_Tibial	0.98186	GOLGA4	intron_3_37402796_37407571	ENSG00000144674.19	-0.526611
intron_3_45690387_45703438	0.597647	Nerve_Tibial	0.98186	SACM1L	intron_3_45731879_45744930	ENSG00000211456.14	-0.527787
intron_3_46683326_46683782	0.599203	Nerve_Tibial	0.98186	ALS2CL	intron_3_46724816_46725272	ENSG00000178038.17	-0.525547
intron_3_52819518_52819754	0.599289	Nerve_Tibial	0.98186	ITIH4	intron_3_52853534_52853770	ENSG00000055955.17	0.525424
intron_4_1073140_1073599	0.597831	Nerve_Tibial	0.98186	RNF212	intron_4_1066928_1067387	ENSG00000178222.14	0.527523
intron_4_121854820_121855489	0.598276	Nerve_Tibial	0.98186	BBS7	intron_4_122775975_122776644	ENSG00000138686.10	-0.526882
intron_4_154545923_154546123	0.597534	Nerve_Tibial	0.98186	PLRG1	intron_4_155467075_155467275	ENSG00000171566.12	0.52795
intron_4_154546213_154547011	0.597534	Nerve_Tibial	0.98186	PLRG1	intron_4_155467365_155468163	ENSG00000171566.12	-0.52795
intron_4_182680737_182681814	0.596151	Nerve_Tibial	0.98186	TENM3	intron_4_183601890_183602967	ENSG00000218336.9	0.529943
intron_4_186589220_186590368	0.59605	Nerve_Tibial	0.98186	FAT1	intron_4_187510374_187511522	ENSG00000083857.15	-0.53009
intron_4_186589220_186595689	0.600258	Nerve_Tibial	0.98186	FAT1	intron_4_187510374_187516843	ENSG00000083857.15	0.524029
intron_4_4313114_4320640	0.598175	Nerve_Tibial	0.98186	ZBTB49	intron_4_4314841_4322367	ENSG00000168826.16	0.527027
intron_4_521941_522008	0.600677	Nerve_Tibial	0.98186	PIGG	intron_4_515730_515797	ENSG00000174227.16	-0.523427
intron_4_904774_911673	0.596674	Nerve_Tibial	0.98186	GAK	intron_4_898562_905461	ENSG00000178950.18	0.52919
intron_5_132384320_132385328	0.599242	Nerve_Tibial	0.98186	SLC22A5	intron_5_131720012_131721020	ENSG00000197375.14	-0.52549
intron_5_140700912_140702006	0.599203	Nerve_Tibial	0.98186	ZMAT2	intron_5_140080497_140081591	ENSG00000146007.11	-0.525547
intron_5_141638860_141639464	0.598816	Nerve_Tibial	0.98186	RELL2	intron_5_141018427_141019031	ENSG00000164620.9	0.526104
intron_5_141639021_141639464	0.598816	Nerve_Tibial	0.98186	RELL2	intron_5_141018588_141019031	ENSG00000164620.9	-0.526104
intron_5_14664977_14673642	0.598859	Nerve_Tibial	0.98186	OTULIN	intron_5_14665086_14673751	ENSG00000154124.6	0.526042
intron_5_150618767_150647944	0.597637	Nerve_Tibial	0.98186	SYNPO	intron_5_149998329_150027506	ENSG00000171992.13	0.527802
intron_5_151109846_151110627	0.595683	Nerve_Tibial	0.98186	ANXA6	intron_5_150489407_150490188	ENSG00000197043.15	-0.530619
intron_5_176348356_176359481	0.599203	Nerve_Tibial	0.98186	KIAA1191	intron_5_175775359_175786484	ENSG00000122203.15	0.525547
intron_5_178255026_178256353	0.599826	Nerve_Tibial	0.98186	COL23A1	intron_5_177682027_177683354	ENSG00000050767.18	0.524651
intron_5_66054951_66055059	0.597357	Nerve_Tibial	0.98186	ERBIN	intron_5_65350779_65350887	ENSG00000112851.16	-0.528205
intron_6_116722289_116724297	0.596842	Nerve_Tibial	0.98186	KPNA5	intron_6_117043452_117045460	ENSG00000196911.12	0.528947
intron_6_2840594_2841812	0.597382	Nerve_Tibial	0.98186	SERPINB1	intron_6_2840828_2842046	ENSG00000021355.13	0.528169
intron_6_29727139_29728365	0.595727	Nerve_Tibial	0.98186	HLA-F-AS1	intron_6_29694916_29696142	ENSG00000214922.9	-0.530555
intron_6_35411217_35420127	0.595246	Nerve_Tibial	0.98186	PPARD	intron_6_35378994_35387904	ENSG00000112033.14	0.53125
intron_6_43497977_43498975	0.59892	Nerve_Tibial	0.98186	TJAP1	intron_6_43465715_43466713	ENSG00000137221.14	0.525954
intron_6_44256878_44257182	0.600646	Nerve_Tibial	0.98186	SLC35B2	intron_6_44224615_44224919	ENSG00000157593.19	-0.523471
intron_6_44256878_44257400	0.600646	Nerve_Tibial	0.98186	SLC35B2	intron_6_44224615_44225137	ENSG00000157593.19	0.523471
intron_6_45438051_45512246	0.595421	Nerve_Tibial	0.98186	RUNX2	intron_6_45405788_45479983	ENSG00000124813.23	0.530996
intron_6_49456237_49457691	0.598851	Nerve_Tibial	0.98186	MMUT	intron_6_49423950_49425404	ENSG00000146085.8	-0.526054
intron_7_100148975_100149499	0.599203	Nerve_Tibial	0.98186	LAMTOR4	intron_7_99746598_99747122	ENSG00000188186.11	0.525547
intron_7_1056829_1057492	0.599924	Nerve_Tibial	0.98186	GPR146	intron_7_1096465_1097128	ENSG00000164849.10	-0.52451
intron_7_141010617_141014911	0.59652	Nerve_Tibial	0.98186	MRPS33	intron_7_140710417_140714711	ENSG00000090263.16	-0.529412
intron_7_141010660_141014551	0.59652	Nerve_Tibial	0.98186	MRPS33	intron_7_140710460_140714351	ENSG00000090263.16	-0.529412
intron_7_27127070_27140083	0.598669	Nerve_Tibial	0.98186	HOXA3	intron_7_27166689_27179702	ENSG00000105997.23	0.526316
intron_7_32930108_32942320	0.594637	Nerve_Tibial	0.98186	RP9P	intron_7_32969720_32981932	ENSG00000291146.1	0.532128
intron_7_33155702_33177478	0.599138	Nerve_Tibial	0.98186	BBS9	intron_7_33195314_33217090	ENSG00000122507.21	0.525641
intron_7_45724480_45728178	0.599061	Nerve_Tibial	0.98186	ENSG00000291207	intron_7_45764079_45767777	ENSG00000291207.1	-0.525752
intron_7_65967907_65974295	0.595165	Nerve_Tibial	0.98186	GUSB	intron_7_65432894_65439282	ENSG00000169919.17	-0.531367
intron_7_75987223_75987360	0.600767	Nerve_Tibial	0.98186	TMEM120A	intron_7_75616541_75616678	ENSG00000189077.11	0.523297
intron_7_75987285_75987360	0.600767	Nerve_Tibial	0.98186	TMEM120A	intron_7_75616603_75616678	ENSG00000189077.11	-0.523297
intron_7_75987428_75987538	0.600767	Nerve_Tibial	0.98186	TMEM120A	intron_7_75616746_75616856	ENSG00000189077.11	0.523297
intron_7_77002321_77004218	0.599203	Nerve_Tibial	0.98186	DTX2P1-UPK3BP1-PMS2P11	intron_7_76631638_76633535	ENSG00000265479.7	-0.525547
intron_8_100220431_100225173	0.597103	Nerve_Tibial	0.98186	SPAG1	intron_8_101232659_101237401	ENSG00000104450.13	0.528571
intron_8_115620060_115668545	0.59625	Nerve_Tibial	0.98186	TRPS1	intron_8_116632287_116680772	ENSG00000104447.13	0.529801
intron_8_123513382_123514052	0.59652	Nerve_Tibial	0.98186	FBXO32	intron_8_124525622_124526292	ENSG00000156804.7	0.529412
intron_8_123513382_123514240	0.59652	Nerve_Tibial	0.98186	FBXO32	intron_8_124525622_124526480	ENSG00000156804.7	-0.529412
intron_8_43080441_43083118	0.598057	Nerve_Tibial	0.98186	FNTA	intron_8_42935584_42938261	ENSG00000168522.13	-0.527197
intron_9_112687633_112694131	0.600541	Nerve_Tibial	0.98186	INIP	intron_9_115449913_115456411	ENSG00000148153.14	-0.523622
intron_9_124405432_124412352	0.595246	Nerve_Tibial	0.98186	PSMB7	intron_9_127167711_127174631	ENSG00000136930.13	0.53125
intron_9_14088326_14102422	0.599868	Nerve_Tibial	0.98186	NFIB	intron_9_14088325_14102421	ENSG00000147862.18	0.52459
intron_9_14088326_14112999	0.599868	Nerve_Tibial	0.98186	NFIB	intron_9_14088325_14112998	ENSG00000147862.18	0.52459
intron_9_99218836_99221547	0.6003	Nerve_Tibial	0.98186	ALG2	intron_9_101981118_101983829	ENSG00000119523.10	-0.52397
intron_7_134451753_134458997	0.679831	Esophagus_Mucosa	0.981862	AKR1B1	intron_7_134136505_134143749	ENSG00000085662.14	0.412694
intron_14_77074598_77076105	0.499609	Small_Intestine_Terminal_Ileum	0.981863	LINC02289	intron_14_77540941_77542448	ENSG00000258819.2	0.675106
intron_10_102727157_102728431	0.62764	Artery_Aorta	0.981864	SFXN2	intron_10_104486914_104488188	ENSG00000156398.13	0.485052
intron_11_61485911_61486344	0.627571	Artery_Aorta	0.981864	PPP1R32	intron_11_61253383_61253816	ENSG00000162148.11	-0.485149
intron_11_61485911_61486524	0.627571	Artery_Aorta	0.981864	PPP1R32	intron_11_61253383_61253996	ENSG00000162148.11	0.485149
intron_11_61487061_61487146	0.627571	Artery_Aorta	0.981864	PPP1R32	intron_11_61254533_61254618	ENSG00000162148.11	0.485149
intron_14_39265421_39276934	0.627656	Artery_Aorta	0.981864	MIA2	intron_14_39734625_39746138	ENSG00000150527.18	-0.485029
intron_17_39653750_39657008	0.627784	Artery_Aorta	0.981864	STARD3	intron_17_37810003_37813261	ENSG00000131748.16	-0.484848
intron_19_15430089_15436806	0.627445	Artery_Aorta	0.981864	WIZ	intron_19_15540900_15547617	ENSG00000011451.21	-0.485326
intron_1_43612800_43613618	0.627593	Artery_Aorta	0.981864	PTPRF	intron_1_44078471_44079289	ENSG00000142949.17	-0.485117
intron_22_19806757_19812285	0.627392	Artery_Aorta	0.981864	GNB1L	intron_22_19794280_19799808	ENSG00000185838.14	0.485401
intron_3_15582989_15591600	0.627601	Artery_Aorta	0.981864	HACL1	intron_3_15624496_15633107	ENSG00000131373.15	0.485106
intron_4_15628033_15630666	0.627641	Artery_Aorta	0.981864	FBXL5	intron_4_15629656_15632289	ENSG00000118564.15	-0.48505
intron_5_96883930_96886655	0.627686	Artery_Aorta	0.981864	ERAP2	intron_5_96219634_96222359	ENSG00000164308.17	0.484986
intron_8_38824025_38825308	0.627784	Artery_Aorta	0.981864	TACC1	intron_8_38681543_38682826	ENSG00000147526.20	0.484848
intron_9_32989895_33001516	0.627784	Artery_Aorta	0.981864	APTX	intron_9_32989893_33001514	ENSG00000137074.20	-0.484848
intron_9_32989895_33001567	0.627784	Artery_Aorta	0.981864	APTX	intron_9_32989893_33001565	ENSG00000137074.20	-0.484848
intron_2_28861308_28861912	0.672735	Colon_Sigmoid	0.981865	TRMT61B	intron_2_29084174_29084778	ENSG00000171103.11	-0.422397
intron_10_21759618_21766261	0.648358	Brain_Caudate_basal_ganglia	0.981866	DNAJC1	intron_10_22048547_22055190	ENSG00000136770.11	-0.456044
intron_16_71462004_71462210	0.499676	Small_Intestine_Terminal_Ileum	0.981868	ZNF23	intron_16_71495907_71496113	ENSG00000167377.19	-0.675
intron_10_118241682_118241783	0.669677	Kidney_Cortex	0.981869	LINC02944	intron_10_120001194_120001295	ENSG00000238276.7	0.426591
intron_10_118241682_118245348	0.669677	Kidney_Cortex	0.981869	LINC02944	intron_10_120001194_120004860	ENSG00000238276.7	-0.426591
intron_10_98435772_98443124	0.66908	Kidney_Cortex	0.981869	ENSG00000289758	intron_10_100195529_100202881	ENSG00000289758.1	-0.427411
intron_10_98435772_98443124	0.66908	Kidney_Cortex	0.981869	HPS1	intron_10_100195529_100202881	ENSG00000107521.21	-0.427411
intron_11_44071315_44073344	0.670308	Kidney_Cortex	0.981869	ACCS	intron_11_44092865_44094894	ENSG00000110455.14	-0.425726
intron_11_47425950_47426205	0.670449	Kidney_Cortex	0.981869	PSMC3	intron_11_47447501_47447756	ENSG00000165916.9	-0.425532
intron_11_5696655_5697248	0.670802	Kidney_Cortex	0.981869	TRIM22	intron_11_5717885_5718478	ENSG00000132274.17	0.425047
intron_12_25063816_25066365	0.671389	Kidney_Cortex	0.981869	IRAG2	intron_12_25216750_25219299	ENSG00000118308.16	0.424242
intron_14_103123951_103126310	0.671949	Kidney_Cortex	0.981869	TNFAIP2	intron_14_103590288_103592647	ENSG00000185215.11	0.423474
intron_14_103124506_103126310	0.671949	Kidney_Cortex	0.981869	TNFAIP2	intron_14_103590843_103592647	ENSG00000185215.11	-0.423474
intron_14_20408463_20413371	0.671849	Kidney_Cortex	0.981869	TEP1	intron_14_20876622_20881530	ENSG00000129566.13	0.423611
intron_14_20408463_20413405	0.671849	Kidney_Cortex	0.981869	TEP1	intron_14_20876622_20881564	ENSG00000129566.13	-0.423611
intron_14_73923522_73931503	0.669622	Kidney_Cortex	0.981869	ENSG00000258653	intron_14_74390225_74398206	ENSG00000258653.3	-0.426667
intron_14_73923522_73931503	0.669622	Kidney_Cortex	0.981869	ZNF410	intron_14_74390225_74398206	ENSG00000119725.21	-0.426667
intron_14_73958277_73958971	0.672034	Kidney_Cortex	0.981869	COQ6	intron_14_74424980_74425674	ENSG00000119723.17	0.423358
intron_15_75016749_75017870	0.670728	Kidney_Cortex	0.981869	SCAMP5	intron_15_75309090_75310211	ENSG00000198794.12	0.42515
intron_16_20915714_20920122	0.672034	Kidney_Cortex	0.981869	LYRM1	intron_16_20927036_20931444	ENSG00000102897.10	-0.423358
intron_16_28986893_28989527	0.671305	Kidney_Cortex	0.981869	ENSG00000261067	intron_16_28998214_29000848	ENSG00000261067.7	0.424358
intron_16_28986893_28989527	0.671305	Kidney_Cortex	0.981869	LAT	intron_16_28998214_29000848	ENSG00000213658.13	0.424358
intron_16_625242_625432	0.668813	Kidney_Cortex	0.981869	RAB40C	intron_16_675242_675432	ENSG00000197562.10	0.427778
intron_16_84772685_84775160	0.669058	Kidney_Cortex	0.981869	USP10	intron_16_84806291_84808766	ENSG00000103194.16	-0.427441
intron_16_87358497_87360295	0.671552	Kidney_Cortex	0.981869	FBXO31	intron_16_87392103_87393901	ENSG00000103264.18	-0.42402
intron_17_39906987_39908958	0.672034	Kidney_Cortex	0.981869	GSDMB	intron_17_38063240_38065211	ENSG00000073605.19	-0.423358
intron_17_39906987_39909756	0.672034	Kidney_Cortex	0.981869	GSDMB	intron_17_38063240_38066009	ENSG00000073605.19	-0.423358
intron_17_82458517_82459992	0.671849	Kidney_Cortex	0.981869	NARF	intron_17_80416393_80417868	ENSG00000141562.19	-0.423611
intron_19_7856068_7857092	0.669404	Kidney_Cortex	0.981869	EVI5L	intron_19_7920954_7921978	ENSG00000142459.9	0.426966
intron_1_151760031_151760816	0.672034	Kidney_Cortex	0.981869	MRPL9	intron_1_151732507_151733292	ENSG00000143436.11	-0.423358
intron_1_151760181_151760816	0.672034	Kidney_Cortex	0.981869	MRPL9	intron_1_151732657_151733292	ENSG00000143436.11	0.423358
intron_1_39762407_39762517	0.670956	Kidney_Cortex	0.981869	PPIE	intron_1_40228079_40228189	ENSG00000084072.17	0.424837
intron_1_46405794_46406038	0.670067	Kidney_Cortex	0.981869	FAAH	intron_1_46871466_46871710	ENSG00000117480.16	-0.426056
intron_1_47794760_47801473	0.66969	Kidney_Cortex	0.981869	TRABD2B	intron_1_48260432_48267145	ENSG00000269113.4	-0.426573
intron_20_25323430_25339227	0.672034	Kidney_Cortex	0.981869	ABHD12	intron_20_25304066_25319863	ENSG00000100997.20	0.423358
intron_20_52164757_52165864	0.671682	Kidney_Cortex	0.981869	ZFP64	intron_20_50781296_50782403	ENSG00000020256.20	0.423841
intron_21_33260727_33262793	0.671033	Kidney_Cortex	0.981869	ENSG00000249624	intron_21_34633032_34635098	ENSG00000249624.10	-0.424731
intron_21_33260727_33262793	0.671033	Kidney_Cortex	0.981869	IFNAR2	intron_21_34633032_34635098	ENSG00000159110.22	-0.424731
intron_21_42687994_42698968	0.669997	Kidney_Cortex	0.981869	PDE9A	intron_21_44108104_44119078	ENSG00000160191.18	-0.426152
intron_21_46168658_46182624	0.668629	Kidney_Cortex	0.981869	SPATC1L	intron_21_47588572_47602538	ENSG00000160284.15	-0.42803
intron_22_20583247_20583330	0.669425	Kidney_Cortex	0.981869	MED15	intron_22_20937534_20937617	ENSG00000099917.17	-0.426937
intron_22_38057436_38057753	0.670449	Kidney_Cortex	0.981869	PICK1	intron_22_38453443_38453760	ENSG00000100151.16	-0.425532
intron_22_38057587_38057753	0.670449	Kidney_Cortex	0.981869	PICK1	intron_22_38453594_38453760	ENSG00000100151.16	0.425532
intron_22_38361560_38380370	0.669454	Kidney_Cortex	0.981869	ENSG00000291015	intron_22_38757565_38776375	ENSG00000291015.1	-0.426897
intron_22_38361560_38380370	0.669454	Kidney_Cortex	0.981869	TPTEP2-CSNK1E	intron_22_38757565_38776375	ENSG00000283900.1	-0.426897
intron_2_113238212_113255390	0.668643	Kidney_Cortex	0.981869	PAX8-AS1	intron_2_113995789_114012967	ENSG00000189223.15	-0.428012
intron_2_169812506_169815477	0.671555	Kidney_Cortex	0.981869	METTL5	intron_2_170669016_170671987	ENSG00000138382.15	-0.424015
intron_2_169812524_169815477	0.671555	Kidney_Cortex	0.981869	METTL5	intron_2_170669034_170671987	ENSG00000138382.15	-0.424015
intron_2_217900512_217901710	0.671454	Kidney_Cortex	0.981869	TNS1	intron_2_218765235_218766433	ENSG00000079308.21	-0.424153
intron_2_70031931_70032133	0.671682	Kidney_Cortex	0.981869	PCBP1-AS1	intron_2_70259063_70259265	ENSG00000179818.17	-0.423841
intron_2_74463386_74464896	0.670369	Kidney_Cortex	0.981869	MOGS	intron_2_74690513_74692023	ENSG00000115275.15	0.425641
intron_3_121807443_121826051	0.671849	Kidney_Cortex	0.981869	IQCB1	intron_3_121526290_121544898	ENSG00000173226.17	0.423611
intron_3_25732483_25733872	0.671909	Kidney_Cortex	0.981869	NGLY1	intron_3_25773974_25775363	ENSG00000151092.18	0.423529
intron_3_49002596_49004098	0.670837	Kidney_Cortex	0.981869	P4HTM	intron_3_49040029_49041531	ENSG00000178467.18	-0.425
intron_3_51971698_51971812	0.671648	Kidney_Cortex	0.981869	ABHD14B	intron_3_52005714_52005828	ENSG00000114779.20	0.423888
intron_3_51971892_51973965	0.671648	Kidney_Cortex	0.981869	ABHD14B	intron_3_52005908_52007981	ENSG00000114779.20	0.423888
intron_3_54885586_54887959	0.668919	Kidney_Cortex	0.981869	CACNA2D3	intron_3_54919613_54921986	ENSG00000157445.15	0.427632
intron_4_17845901_17873388	0.66897	Kidney_Cortex	0.981869	LCORL	intron_4_17847524_17875011	ENSG00000178177.17	-0.427562
intron_4_185651828_185652662	0.671236	Kidney_Cortex	0.981869	SORBS2	intron_4_186572982_186573816	ENSG00000154556.20	0.424452
intron_5_141670628_141671265	0.671529	Kidney_Cortex	0.981869	ARAP3	intron_5_141050195_141050832	ENSG00000120318.16	0.424051
intron_5_149345616_149348272	0.669765	Kidney_Cortex	0.981869	GRPEL2	intron_5_148725179_148727835	ENSG00000164284.15	-0.426471
intron_6_34883080_34887787	0.669486	Kidney_Cortex	0.981869	TAF11	intron_6_34850857_34855564	ENSG00000064995.19	0.426854
intron_6_57919919_57924417	0.670955	Kidney_Cortex	0.981869	ENSG00000283352	intron_6_58246197_58250695	ENSG00000283352.1	0.424837
intron_6_57919919_57924417	0.670955	Kidney_Cortex	0.981869	GUSBP4	intron_6_58246197_58250695	ENSG00000239650.4	0.424837
intron_7_149878746_149879335	0.672034	Kidney_Cortex	0.981869	ATP6V0E2	intron_7_149575835_149576424	ENSG00000171130.19	0.423358
intron_7_26357127_26360975	0.671587	Kidney_Cortex	0.981869	SNX10	intron_7_26396747_26400595	ENSG00000086300.17	-0.423971
intron_7_65388028_65388806	0.669245	Kidney_Cortex	0.981869	ZNF92	intron_7_64852941_64853719	ENSG00000146757.14	0.427184
intron_7_66554837_66573385	0.67123	Kidney_Cortex	0.981869	ENSG00000291136	intron_7_66019824_66038372	ENSG00000291136.1	-0.42446
intron_8_143581328_143586729	0.669878	Kidney_Cortex	0.981869	EEF1D	intron_8_144663498_144668899	ENSG00000104529.19	-0.426316
intron_9_133780710_133783503	0.670883	Kidney_Cortex	0.981869	VAV2	intron_9_136645832_136648625	ENSG00000160293.17	0.424936
intron_16_74306679_74308332	0.654116	Adipose_Visceral_Omentum	0.981871	ENSG00000259972	intron_16_74340577_74342230	ENSG00000259972.3	-0.448052
intron_19_58554236_58554777	0.661128	smultixcan	0.981872	CHMP2A	intron_19_59065603_59066144	ENSG00000130724.10	0.438356
intron_17_11983407_11984113	0.584808	Brain_Anterior_cingulate_cortex_BA24	0.981873	ZNF18	intron_17_11886724_11887430	ENSG00000154957.14	0.546375
intron_11_2945646_2949227	0.680785	Brain_Putamen_basal_ganglia	0.981875	NAP1L4	intron_11_2966876_2970457	ENSG00000205531.14	-0.411392
intron_11_2945646_2951259	0.680785	Brain_Putamen_basal_ganglia	0.981875	NAP1L4	intron_11_2966876_2972489	ENSG00000205531.14	0.411392
intron_7_96234917_96277196	0.680818	Brain_Putamen_basal_ganglia	0.981875	SLC25A13	intron_7_95864229_95906508	ENSG00000004864.14	0.411348
intron_16_24920260_24930784	0.702123	Adipose_Subcutaneous	0.981875	ARHGAP17	intron_16_24931581_24942105	ENSG00000140750.17	-0.382456
intron_11_3782145_3797400	0.671682	Thyroid	0.981877	NUP98	intron_11_3803375_3818630	ENSG00000110713.18	-0.423841
intron_11_5696655_5697248	0.670802	Thyroid	0.981877	TRIM22	intron_11_5717885_5718478	ENSG00000132274.17	0.425047
intron_12_25063816_25066365	0.671389	Thyroid	0.981877	IRAG2	intron_12_25216750_25219299	ENSG00000118308.16	0.424242
intron_12_42332702_42335883	0.671851	Thyroid	0.981877	PPHLN1	intron_12_42726504_42729685	ENSG00000134283.18	-0.42361
intron_14_103124506_103126310	0.671949	Thyroid	0.981877	TNFAIP2	intron_14_103590843_103592647	ENSG00000185215.11	-0.423474
intron_14_20345464_20346863	0.671316	Thyroid	0.981877	PARP2	intron_14_20813623_20815022	ENSG00000129484.14	-0.424342
intron_14_20408463_20413371	0.671849	Thyroid	0.981877	TEP1	intron_14_20876622_20881530	ENSG00000129566.13	0.423611
intron_14_20408463_20413405	0.671849	Thyroid	0.981877	TEP1	intron_14_20876622_20881564	ENSG00000129566.13	-0.423611
intron_16_20915714_20920122	0.672034	Thyroid	0.981877	LYRM1	intron_16_20927036_20931444	ENSG00000102897.10	-0.423358
intron_16_57795141_57798072	0.671529	Thyroid	0.981877	KIFC3	intron_16_57829053_57831984	ENSG00000140859.16	-0.424051
intron_17_69174394_69174607	0.670956	Thyroid	0.981877	ABCA10	intron_17_67170535_67170748	ENSG00000154263.18	-0.424837
intron_17_82458508_82459992	0.671849	Thyroid	0.981877	NARF	intron_17_80416384_80417868	ENSG00000141562.19	0.423611
intron_17_82458517_82459992	0.671849	Thyroid	0.981877	NARF	intron_17_80416393_80417868	ENSG00000141562.19	-0.423611
intron_19_45619191_45621207	0.67102	Thyroid	0.981877	EML2	intron_19_46122449_46124465	ENSG00000125746.18	-0.424748
intron_19_49812335_49812638	0.672078	Thyroid	0.981877	FUZ	intron_19_50315592_50315895	ENSG00000010361.14	-0.423298
intron_19_6741125_6741225	0.671149	Thyroid	0.981877	TRIP10	intron_19_6741136_6741236	ENSG00000125733.18	-0.424572
intron_19_6741125_6742967	0.671149	Thyroid	0.981877	TRIP10	intron_19_6741136_6742978	ENSG00000125733.18	0.424572
intron_1_117870616_117877776	0.672034	Thyroid	0.981877	GDAP2	intron_1_118413238_118420398	ENSG00000196505.11	0.423358
intron_1_117870616_117878009	0.672034	Thyroid	0.981877	GDAP2	intron_1_118413238_118420631	ENSG00000196505.11	-0.423358
intron_1_151017904_151018557	0.671888	Thyroid	0.981877	PRUNE1	intron_1_150990380_150991033	ENSG00000143363.17	-0.423558
intron_1_19755766_19770542	0.671849	Thyroid	0.981877	TMCO4	intron_1_20082259_20097035	ENSG00000162542.14	0.423611
intron_1_39761373_39762318	0.670956	Thyroid	0.981877	PPIE	intron_1_40227045_40227990	ENSG00000084072.17	0.424837
intron_1_39762407_39762517	0.670956	Thyroid	0.981877	PPIE	intron_1_40228079_40228189	ENSG00000084072.17	0.424837
intron_20_25295030_25302219	0.672034	Thyroid	0.981877	ABHD12	intron_20_25275666_25282855	ENSG00000100997.20	0.423358
intron_20_52164757_52165864	0.671682	Thyroid	0.981877	ZFP64	intron_20_50781296_50782403	ENSG00000020256.20	0.423841
intron_20_52164757_52186832	0.671682	Thyroid	0.981877	ZFP64	intron_20_50781296_50803371	ENSG00000020256.20	-0.423841
intron_21_33260727_33262793	0.671033	Thyroid	0.981877	ENSG00000249624	intron_21_34633032_34635098	ENSG00000249624.10	-0.424731
intron_21_33260727_33262793	0.671033	Thyroid	0.981877	IFNAR2	intron_21_34633032_34635098	ENSG00000159110.22	-0.424731
intron_22_42364725_42369058	0.671909	Thyroid	0.981877	LINC01315	intron_22_42760731_42765064	ENSG00000229891.4	0.423529
intron_2_168065381_168074982	0.671302	Thyroid	0.981877	STK39	intron_2_168921891_168931492	ENSG00000198648.12	0.424361
intron_2_169812506_169815477	0.671555	Thyroid	0.981877	METTL5	intron_2_170669016_170671987	ENSG00000138382.15	0.424015
intron_2_169812524_169815477	0.671555	Thyroid	0.981877	METTL5	intron_2_170669034_170671987	ENSG00000138382.15	-0.424015
intron_2_46907969_46915723	0.671064	Thyroid	0.981877	MCFD2	intron_2_47135108_47142862	ENSG00000180398.13	-0.424688
intron_2_70032255_70051203	0.671682	Thyroid	0.981877	PCBP1-AS1	intron_2_70259387_70278335	ENSG00000179818.17	0.423841
intron_2_73901437_73908673	0.671935	Thyroid	0.981877	ACTG2	intron_2_74128564_74135800	ENSG00000163017.14	-0.423493
intron_3_107755678_107772628	0.671505	Thyroid	0.981877	BBX	intron_3_107474525_107491475	ENSG00000114439.19	-0.424084
intron_3_121807443_121826051	0.671849	Thyroid	0.981877	IQCB1	intron_3_121526290_121544898	ENSG00000173226.17	0.423611
intron_3_25732483_25733872	0.671909	Thyroid	0.981877	NGLY1	intron_3_25773974_25775363	ENSG00000151092.18	0.423529
intron_3_49002596_49004098	0.670837	Thyroid	0.981877	P4HTM	intron_3_49040029_49041531	ENSG00000178467.18	-0.425
intron_3_51971892_51973965	0.671648	Thyroid	0.981877	ABHD14B	intron_3_52005908_52007981	ENSG00000114779.20	0.423888
intron_3_89472522_89479397	0.672034	Thyroid	0.981877	EPHA3	intron_3_89521672_89528547	ENSG00000044524.11	-0.423358
intron_3_89472619_89479397	0.672034	Thyroid	0.981877	EPHA3	intron_3_89521769_89528547	ENSG00000044524.11	0.423358
intron_4_17586238_17588819	0.670956	Thyroid	0.981877	LAP3	intron_4_17587861_17590442	ENSG00000002549.13	-0.424837
intron_5_119206896_119216901	0.672084	Thyroid	0.981877	DMXL1	intron_5_118542591_118552596	ENSG00000172869.15	0.423289
intron_5_141670628_141671265	0.671529	Thyroid	0.981877	ARAP3	intron_5_141050195_141050832	ENSG00000120318.16	0.424051
intron_7_66554837_66573385	0.67123	Thyroid	0.981877	ENSG00000291136	intron_7_66019824_66038372	ENSG00000291136.1	-0.42446
intron_8_143044817_143045300	0.671086	Thyroid	0.981877	LINC02904	intron_8_144126234_144126717	ENSG00000177335.13	0.424658
intron_12_55719223_55719499	0.680991	Brain_Putamen_basal_ganglia	0.981878	BLOC1S1	intron_12_56113007_56113283	ENSG00000135441.8	-0.411111
intron_12_55719223_55721689	0.680991	Brain_Putamen_basal_ganglia	0.981878	ENSG00000258311	intron_12_56113007_56115473	ENSG00000258311.5	0.411111
intron_14_92131133_92134011	0.681041	Brain_Putamen_basal_ganglia	0.981878	CPSF2	intron_14_92597477_92600355	ENSG00000165934.13	0.411043
intron_2_28604759_28605853	0.680885	Brain_Putamen_basal_ganglia	0.981878	PLB1	intron_2_28827626_28828720	ENSG00000163803.13	0.411255
intron_12_39315240_39315932	0.704457	Brain_Cerebellum	0.981879	KIF21A	intron_12_39709042_39709734	ENSG00000139116.19	-0.37931
intron_17_18770085_18772412	0.704457	Brain_Cerebellum	0.981879	FBXW10	intron_17_18673398_18675725	ENSG00000171931.13	0.37931
intron_2_85591864_85592948	0.704457	Brain_Cerebellum	0.981879	VAMP5	intron_2_85818987_85820071	ENSG00000168899.5	0.37931
intron_20_38535207_38539776	0.635402	Esophagus_Gastroesophageal_Junction	0.981879	RALGAPB	intron_20_37163850_37168419	ENSG00000170471.15	-0.474138
intron_10_7780307_7783081	0.723091	Prostate	0.981881	KIN	intron_10_7822270_7825044	ENSG00000151657.12	-0.354331
intron_11_126264289_126264376	0.723016	Prostate	0.981881	SRPRA	intron_11_126134184_126134271	ENSG00000182934.12	-0.35443
intron_11_126264539_126264959	0.723016	Prostate	0.981881	SRPRA	intron_11_126134434_126134854	ENSG00000182934.12	0.35443
intron_16_67936103_67936215	0.723016	Prostate	0.981881	PSMB10	intron_16_67970006_67970118	ENSG00000205220.12	-0.35443
intron_1_114575751_114576688	0.723062	Prostate	0.981881	BCAS2	intron_1_115118372_115119309	ENSG00000116752.6	0.354369
intron_1_114575751_114581299	0.723062	Prostate	0.981881	BCAS2	intron_1_115118372_115123920	ENSG00000116752.6	-0.354369
intron_1_114576758_114581299	0.723062	Prostate	0.981881	BCAS2	intron_1_115119379_115123920	ENSG00000116752.6	0.354369
intron_2_218727347_218737579	0.722784	Prostate	0.981881	TTLL4	intron_2_219592070_219602302	ENSG00000135912.11	0.35474
intron_3_14156495_14158011	0.722851	Prostate	0.981881	XPC	intron_3_14197995_14199511	ENSG00000154767.15	-0.354651
intron_17_81250093_81251493	0.584855	Artery_Coronary	0.981881	SLC38A10	intron_17_79223893_79225293	ENSG00000157637.13	-0.546307
intron_10_95414862_95421961	0.500636	Small_Intestine_Terminal_Ileum	0.981882	SORBS1	intron_10_97174619_97181718	ENSG00000095637.23	0.673489
intron_13_33835217_33836104	0.500649	Small_Intestine_Terminal_Ileum	0.981882	RFC3	intron_13_34409354_34410241	ENSG00000133119.13	0.673469
intron_13_45380001_45383091	0.500367	Small_Intestine_Terminal_Ileum	0.981882	TPT1-AS1	intron_13_45954136_45957226	ENSG00000170919.16	0.673913
intron_17_45034042_45034187	0.500649	Small_Intestine_Terminal_Ileum	0.981882	DCAKD	intron_17_43111410_43111555	ENSG00000172992.13	0.673469
intron_17_77402703_77482144	0.500492	Small_Intestine_Terminal_Ileum	0.981882	SEPTIN9	intron_17_75398785_75478226	ENSG00000184640.20	0.673716
intron_19_15680519_15682389	0.500367	Small_Intestine_Terminal_Ileum	0.981882	CYP4F12	intron_19_15791329_15793199	ENSG00000186204.15	-0.673913
intron_19_45633139_45638845	0.499754	Small_Intestine_Terminal_Ileum	0.981882	EML2	intron_19_46136397_46142103	ENSG00000125746.18	-0.674877
intron_1_109494154_109495143	0.500484	Small_Intestine_Terminal_Ileum	0.981882	CYB561D1	intron_1_110036776_110037765	ENSG00000174151.15	0.673729
intron_1_109494623_109495143	0.500484	Small_Intestine_Terminal_Ileum	0.981882	CYB561D1	intron_1_110037245_110037765	ENSG00000174151.15	-0.673729
intron_1_53039046_53047858	0.499898	Small_Intestine_Terminal_Ileum	0.981882	SCP2	intron_1_53504718_53513530	ENSG00000116171.19	0.674651
intron_2_19869613_19870425	0.500649	Small_Intestine_Terminal_Ileum	0.981882	LINC00954	intron_2_20069374_20070186	ENSG00000228784.9	0.673469
intron_2_19870546_19872393	0.500649	Small_Intestine_Terminal_Ileum	0.981882	LINC00954	intron_2_20070307_20072154	ENSG00000228784.9	0.673469
intron_3_128264781_128341233	0.499975	Small_Intestine_Terminal_Ileum	0.981882	EEFSEC	intron_3_127983624_128060076	ENSG00000132394.11	0.674528
intron_3_52442907_52443016	0.500179	Small_Intestine_Terminal_Ileum	0.981882	SEMA3G	intron_3_52476923_52477032	ENSG00000010319.7	-0.674208
intron_3_52442907_52444913	0.500179	Small_Intestine_Terminal_Ileum	0.981882	SEMA3G	intron_3_52476923_52478929	ENSG00000010319.7	0.674208
intron_3_52443069_52444913	0.500179	Small_Intestine_Terminal_Ileum	0.981882	SEMA3G	intron_3_52477085_52478929	ENSG00000010319.7	-0.674208
intron_4_119273708_119291165	0.500451	Small_Intestine_Terminal_Ileum	0.981882	USP53	intron_4_120194863_120212320	ENSG00000145390.12	-0.673781
intron_5_96883930_96886655	0.500595	Small_Intestine_Terminal_Ileum	0.981882	ERAP2	intron_5_96219634_96222359	ENSG00000164308.17	0.673554
intron_8_124503951_124504275	0.500211	Small_Intestine_Terminal_Ileum	0.981882	TATDN1	intron_8_125516192_125516516	ENSG00000147687.19	0.674157
intron_8_42154960_42157941	0.500532	Small_Intestine_Terminal_Ileum	0.981882	AP3M2	intron_8_42012478_42015459	ENSG00000070718.12	-0.673653
intron_9_92108069_92108740	0.49995	Small_Intestine_Terminal_Ileum	0.981882	SPTLC1	intron_9_94870351_94871022	ENSG00000090054.16	-0.674569
intron_9_96503789_96509673	0.500367	Small_Intestine_Terminal_Ileum	0.981882	CDC14B	intron_9_99266071_99271955	ENSG00000081377.17	0.673913
intron_9_96503789_96515649	0.500367	Small_Intestine_Terminal_Ileum	0.981882	CDC14B	intron_9_99266071_99277931	ENSG00000081377.17	-0.673913
intron_9_96503789_96522506	0.500367	Small_Intestine_Terminal_Ileum	0.981882	CDC14B	intron_9_99266071_99284788	ENSG00000081377.17	-0.673913
intron_6_7599680_7601336	0.661567	Stomach	0.981882	SNRNP48	intron_6_7599913_7601569	ENSG00000168566.13	0.437751
intron_7_75983636_75983738	0.669839	Brain_Cortex	0.981884	POR	intron_7_75612954_75613056	ENSG00000127948.17	0.426369
intron_7_97937160_97972135	0.664241	Brain_Amygdala	0.981884	ENSG00000284707	intron_7_97566472_97601447	ENSG00000284707.2	-0.434066
intron_2_100968428_100970990	0.723125	Prostate	0.981886	NPAS2	intron_2_101584890_101587452	ENSG00000170485.17	-0.354286
intron_1_29150192_29154696	0.62611	Brain_Frontal_Cortex_BA9	0.981887	SRSF4	intron_1_29476704_29481208	ENSG00000116350.18	0.487209
intron_8_103415516_103420264	0.626131	Brain_Frontal_Cortex_BA9	0.981887	DCAF13	intron_8_104427744_104432492	ENSG00000164934.14	-0.487179
intron_12_96009148_96013188	0.601164	Nerve_Tibial	0.98189	LTA4H	intron_12_96402926_96406966	ENSG00000111144.10	0.522727
intron_13_36993672_36994989	0.601164	Nerve_Tibial	0.98189	ALG5	intron_13_37567809_37569126	ENSG00000120697.10	0.522727
intron_13_36993672_36995425	0.601164	Nerve_Tibial	0.98189	ALG5	intron_13_37567809_37569562	ENSG00000120697.10	0.522727
intron_22_23660000_23683725	0.600882	Nerve_Tibial	0.98189	ENSG00000291299	intron_22_24002187_24025912	ENSG00000291299.2	-0.523132
intron_22_23660000_23683725	0.600882	Nerve_Tibial	0.98189	GUSBP11	intron_22_24002187_24025912	ENSG00000228315.12	-0.523132
intron_2_219386948_219387070	0.601036	Nerve_Tibial	0.98189	DNPEP	intron_2_220251670_220251792	ENSG00000123992.20	0.522911
intron_2_219386980_219387070	0.601036	Nerve_Tibial	0.98189	DNPEP	intron_2_220251702_220251792	ENSG00000123992.20	-0.522911
intron_3_15413945_15415498	0.600921	Nerve_Tibial	0.98189	METTL6	intron_3_15455452_15457005	ENSG00000206562.12	0.523077
intron_3_15414162_15415772	0.600921	Nerve_Tibial	0.98189	METTL6	intron_3_15455669_15457279	ENSG00000206562.12	0.523077
intron_5_141625764_141626013	0.60113	Nerve_Tibial	0.98189	HDAC3	intron_5_141005331_141005580	ENSG00000171720.10	-0.522777
intron_5_170383850_170385314	0.601164	Nerve_Tibial	0.98189	KCNMB1	intron_5_169810854_169812318	ENSG00000145936.9	-0.522727
intron_8_144468406_144468536	0.601098	Nerve_Tibial	0.98189	KIFC2	intron_8_145693789_145693919	ENSG00000167702.13	0.522822
intron_8_144468834_144469271	0.601098	Nerve_Tibial	0.98189	KIFC2	intron_8_145694217_145694654	ENSG00000167702.13	-0.522822
intron_9_129489299_129503323	0.601084	Nerve_Tibial	0.98189	LINC00963	intron_9_132251578_132265602	ENSG00000204054.14	0.522843
intron_22_36254999_36257319	0.644048	Breast_Mammary_Tissue	0.98189	APOL1	intron_22_36651045_36653365	ENSG00000100342.22	0.462047
intron_10_132324373_132331436	0.663401	Brain_Nucleus_accumbens_basal_ganglia	0.981891	STK32C	intron_10_134137877_134144940	ENSG00000165752.17	0.435223
intron_12_123699810_123704532	0.663291	Brain_Nucleus_accumbens_basal_ganglia	0.981891	TCTN2	intron_12_124184357_124189079	ENSG00000168778.13	-0.435374
intron_12_123700154_123704532	0.663291	Brain_Nucleus_accumbens_basal_ganglia	0.981891	TCTN2	intron_12_124184701_124189079	ENSG00000168778.13	0.435374
intron_2_69963500_69988742	0.663406	Brain_Nucleus_accumbens_basal_ganglia	0.981891	PCBP1-AS1	intron_2_70190632_70215874	ENSG00000179818.17	-0.435216
intron_10_44989721_44990948	0.703386	Adipose_Subcutaneous	0.981891	RASSF4	intron_10_45485169_45486396	ENSG00000107551.21	-0.380753
intron_10_75217991_75219063	0.70348	Adipose_Subcutaneous	0.981891	VDAC2	intron_10_76977749_76978821	ENSG00000165637.14	0.380628
intron_11_119046802_119047734	0.702856	Adipose_Subcutaneous	0.981891	HYOU1	intron_11_118917514_118918446	ENSG00000149428.21	-0.381468
intron_11_46381288_46382057	0.7022	Adipose_Subcutaneous	0.981891	MDK	intron_11_46402838_46403607	ENSG00000110492.17	0.382353
intron_11_78101195_78102874	0.703583	Adipose_Subcutaneous	0.981891	ALG8	intron_11_77812241_77813920	ENSG00000159063.14	0.380488
intron_11_78101195_78103980	0.703583	Adipose_Subcutaneous	0.981891	ALG8	intron_11_77812241_77815026	ENSG00000159063.14	-0.380488
intron_12_10610680_10612640	0.702844	Adipose_Subcutaneous	0.981891	MAGOHB	intron_12_10763279_10765239	ENSG00000111196.10	0.381484
intron_12_123707073_123707604	0.704457	Adipose_Subcutaneous	0.981891	TCTN2	intron_12_124191620_124192151	ENSG00000168778.13	0.37931
intron_13_20787598_20788486	0.703991	Adipose_Subcutaneous	0.981891	XPO4	intron_13_21361737_21362625	ENSG00000132953.18	-0.379939
intron_13_37010655_37012192	0.70291	Adipose_Subcutaneous	0.981891	SUPT20H	intron_13_37584792_37586329	ENSG00000102710.21	-0.381395
intron_14_102376940_102407338	0.704028	Adipose_Subcutaneous	0.981891	TECPR2	intron_14_102843277_102873675	ENSG00000196663.16	-0.379888
intron_14_103699576_103703173	0.704346	Adipose_Subcutaneous	0.981891	XRCC3	intron_14_104165913_104169510	ENSG00000126215.14	0.37946
intron_15_101656020_101656922	0.704271	Adipose_Subcutaneous	0.981891	TARS3	intron_15_102196223_102197125	ENSG00000185418.16	0.379562
intron_16_2934667_2936332	0.70422	Adipose_Subcutaneous	0.981891	FLYWCH1	intron_16_2984668_2986333	ENSG00000059122.17	0.37963
intron_16_663553_665679	0.702503	Adipose_Subcutaneous	0.981891	WDR90	intron_16_713553_715679	ENSG00000161996.19	-0.381944
intron_17_29267530_29285992	0.704303	Adipose_Subcutaneous	0.981891	NUFIP2	intron_17_27594548_27613010	ENSG00000108256.9	-0.379518
intron_17_50749344_50750501	0.702725	Adipose_Subcutaneous	0.981891	LUC7L3	intron_17_48826705_48827862	ENSG00000108848.16	-0.381644
intron_17_74446998_74448823	0.704169	Adipose_Subcutaneous	0.981891	GPRC5C	intron_17_72443137_72444962	ENSG00000170412.18	-0.379699
intron_17_74446998_74449335	0.704169	Adipose_Subcutaneous	0.981891	GPRC5C	intron_17_72443137_72445474	ENSG00000170412.18	0.379699
intron_17_80908929_80922724	0.702314	Adipose_Subcutaneous	0.981891	RPTOR	intron_17_78882729_78896524	ENSG00000141564.16	-0.382199
intron_19_40714133_40714278	0.70283	Adipose_Subcutaneous	0.981891	COQ8B	intron_19_41220038_41220183	ENSG00000123815.13	0.381503
intron_19_40714397_40714531	0.70283	Adipose_Subcutaneous	0.981891	COQ8B	intron_19_41220302_41220436	ENSG00000123815.13	0.381503
intron_19_40714635_40716587	0.70283	Adipose_Subcutaneous	0.981891	COQ8B	intron_19_41220540_41222492	ENSG00000123815.13	-0.381503
intron_19_8825108_8830770	0.703736	Adipose_Subcutaneous	0.981891	ZNF558	intron_19_8935784_8941446	ENSG00000167785.9	0.380282
intron_1_111449873_111456086	0.704271	Adipose_Subcutaneous	0.981891	ATP5PB	intron_1_111992495_111998708	ENSG00000116459.11	-0.379562
intron_1_116764606_116768464	0.704028	Adipose_Subcutaneous	0.981891	CD2	intron_1_117307228_117311086	ENSG00000116824.5	-0.379888
intron_1_1295938_1296015	0.703364	Adipose_Subcutaneous	0.981891	ACAP3	intron_1_1231318_1231395	ENSG00000131584.19	-0.380783
intron_1_1296109_1296211	0.703364	Adipose_Subcutaneous	0.981891	ACAP3	intron_1_1231489_1231591	ENSG00000131584.19	0.380783
intron_1_169855957_169859041	0.704169	Adipose_Subcutaneous	0.981891	SCYL3	intron_1_169825098_169828182	ENSG00000000457.14	0.379699
intron_1_23456194_23484005	0.702716	Adipose_Subcutaneous	0.981891	ASAP3	intron_1_23782687_23810498	ENSG00000088280.20	0.381657
intron_1_23456194_23484036	0.702716	Adipose_Subcutaneous	0.981891	ASAP3	intron_1_23782687_23810529	ENSG00000088280.20	-0.381657
intron_1_31337275_31338957	0.702984	Adipose_Subcutaneous	0.981891	ZCCHC17	intron_1_31810122_31811804	ENSG00000121766.16	-0.381295
intron_20_35732135_35738968	0.703601	Adipose_Subcutaneous	0.981891	RBM39	intron_20_34320057_34326890	ENSG00000131051.24	0.380464
intron_20_56359191_56365087	0.703991	Adipose_Subcutaneous	0.981891	FAM210B	intron_20_54934247_54940143	ENSG00000124098.10	-0.379939
intron_22_31275308_31276789	0.702503	Adipose_Subcutaneous	0.981891	LIMK2	intron_22_31671294_31672775	ENSG00000182541.18	-0.381944
intron_2_238149152_238150814	0.702666	Adipose_Subcutaneous	0.981891	KLHL30	intron_2_239057793_239059455	ENSG00000168427.9	0.381724
intron_2_241750294_241751246	0.702824	Adipose_Subcutaneous	0.981891	D2HGDH	intron_2_242689709_242690661	ENSG00000180902.18	-0.381511
intron_2_85591862_85592948	0.704017	Adipose_Subcutaneous	0.981891	VAMP5	intron_2_85818985_85820071	ENSG00000168899.5	-0.379904
intron_3_123582329_123584873	0.703489	Adipose_Subcutaneous	0.981891	HACD2	intron_3_123301176_123303720	ENSG00000206527.10	0.380615
intron_3_129431578_129432503	0.703768	Adipose_Subcutaneous	0.981891	MBD4	intron_3_129150421_129151346	ENSG00000129071.10	-0.38024
intron_3_129431578_129432556	0.703768	Adipose_Subcutaneous	0.981891	MBD4	intron_3_129150421_129151399	ENSG00000129071.10	0.38024
intron_3_142093127_142101735	0.703386	Adipose_Subcutaneous	0.981891	TFDP2	intron_3_141811969_141820577	ENSG00000114126.18	0.380753
intron_3_142186267_142186452	0.702406	Adipose_Subcutaneous	0.981891	GK5	intron_3_141905109_141905294	ENSG00000175066.16	0.382074
intron_3_37785078_37803823	0.702727	Adipose_Subcutaneous	0.981891	ITGA9	intron_3_37826569_37845314	ENSG00000144668.12	0.381643
intron_4_2341615_2353933	0.704233	Adipose_Subcutaneous	0.981891	ZFYVE28	intron_4_2343342_2355660	ENSG00000159733.14	-0.379613
intron_4_8054246_8060967	0.703112	Adipose_Subcutaneous	0.981891	ABLIM2	intron_4_8055973_8062694	ENSG00000163995.21	0.381123
intron_4_94654640_94657427	0.702386	Adipose_Subcutaneous	0.981891	PDLIM5	intron_4_95575791_95578578	ENSG00000163110.15	-0.382101
intron_5_176891550_176896064	0.703692	Adipose_Subcutaneous	0.981891	HK3	intron_5_176318551_176323065	ENSG00000160883.11	-0.380342
intron_5_65652545_65658368	0.704457	Adipose_Subcutaneous	0.981891	TRAPPC13	intron_5_64948372_64954195	ENSG00000113597.18	0.37931
intron_5_865581_868607	0.703907	Adipose_Subcutaneous	0.981891	BRD9	intron_5_865696_868722	ENSG00000028310.18	0.380052
intron_6_127266925_127280231	0.702783	Adipose_Subcutaneous	0.981891	RNF146	intron_6_127588070_127601376	ENSG00000118518.17	-0.381566
intron_6_152143765_152145487	0.704461	Adipose_Subcutaneous	0.981891	SYNE1	intron_6_152464900_152466622	ENSG00000131018.25	-0.379306
intron_6_152145555_152148045	0.704461	Adipose_Subcutaneous	0.981891	SYNE1	intron_6_152466690_152469180	ENSG00000131018.25	0.379306
intron_6_18191381_18197057	0.703803	Adipose_Subcutaneous	0.981891	KDM1B	intron_6_18191612_18197288	ENSG00000165097.16	0.380192
intron_7_100852835_100854156	0.703661	Adipose_Subcutaneous	0.981891	SLC12A9	intron_7_100450457_100451778	ENSG00000146828.18	0.380383
intron_7_135188545_135189344	0.703467	Adipose_Subcutaneous	0.981891	WDR91	intron_7_134873297_134874096	ENSG00000105875.15	-0.380645
intron_7_151044221_151045209	0.703672	Adipose_Subcutaneous	0.981891	ABCB8	intron_7_150741308_150742296	ENSG00000197150.13	-0.380368
intron_7_38242475_38245183	0.70363	Adipose_Subcutaneous	0.981891	TRGC2	intron_7_38282076_38284784	ENSG00000227191.8	0.380425
intron_7_77661333_77685202	0.703609	Adipose_Subcutaneous	0.981891	APTR	intron_7_77290650_77314519	ENSG00000214293.11	0.380454
intron_8_41578278_41598292	0.703736	Adipose_Subcutaneous	0.981891	GPAT4	intron_8_41435797_41455811	ENSG00000158669.11	-0.380282
intron_8_41655753_41661801	0.704271	Adipose_Subcutaneous	0.981891	ANK1	intron_8_41513272_41519319	ENSG00000029534.22	0.379562
intron_8_61646878_61651050	0.70248	Adipose_Subcutaneous	0.981891	ASPH	intron_8_62559437_62563609	ENSG00000198363.18	0.381974
intron_9_17226287_17235658	0.703439	Adipose_Subcutaneous	0.981891	CNTLN	intron_9_17226285_17235656	ENSG00000044459.15	0.380682
intron_9_35743326_35744297	0.70284	Adipose_Subcutaneous	0.981891	GBA2	intron_9_35743323_35744294	ENSG00000070610.14	0.38149
intron_13_114236699_114236799	0.68166	Vagina	0.981892	CDC16	intron_13_115002174_115002274	ENSG00000130177.16	-0.4102
intron_16_11775013_11776320	0.681753	Vagina	0.981892	ZC3H7A	intron_16_11868869_11870176	ENSG00000122299.12	0.410072
intron_1_17000507_17002034	0.681742	Vagina	0.981892	ATP13A2	intron_1_17327002_17328529	ENSG00000159363.19	0.410088
intron_1_17000534_17002034	0.681742	Vagina	0.981892	ATP13A2	intron_1_17327029_17328529	ENSG00000159363.19	-0.410088
intron_5_154793723_154794100	0.681691	Vagina	0.981892	LARP1	intron_5_154173283_154173660	ENSG00000155506.19	-0.410156
intron_10_13345028_13347277	0.644412	Breast_Mammary_Tissue	0.981892	SEPHS1	intron_10_13387028_13389277	ENSG00000086475.15	0.461538
intron_14_35047084_35053278	0.644412	Breast_Mammary_Tissue	0.981892	FAM177A1	intron_14_35516290_35522484	ENSG00000151327.14	0.461538
intron_17_16026702_16027374	0.644256	Breast_Mammary_Tissue	0.981892	TTC19	intron_17_15930016_15930688	ENSG00000011295.16	-0.461756
intron_17_5426299_5432542	0.644182	Breast_Mammary_Tissue	0.981892	RPAIN	intron_17_5329619_5335862	ENSG00000129197.15	-0.46186
intron_1_234405480_234405903	0.644331	Breast_Mammary_Tissue	0.981892	TARBP1	intron_1_234541226_234541649	ENSG00000059588.10	0.461652
intron_2_11222174_11224322	0.644412	Breast_Mammary_Tissue	0.981892	ROCK2	intron_2_11362300_11364448	ENSG00000134318.16	-0.461538
intron_3_87240790_87245714	0.644229	Breast_Mammary_Tissue	0.981892	CHMP2B	intron_3_87289940_87294864	ENSG00000083937.10	-0.461794
intron_7_30563998_30568833	0.644097	Breast_Mammary_Tissue	0.981892	GARS1-DT	intron_7_30603614_30608449	ENSG00000196295.13	-0.461979
intron_7_5624125_5641154	0.644412	Breast_Mammary_Tissue	0.981892	RNF216	intron_7_5663756_5680785	ENSG00000011275.19	-0.461538
intron_9_133251152_133252478	0.644158	Breast_Mammary_Tissue	0.981892	ABO	intron_9_136126539_136127865	ENSG00000175164.16	0.461893
intron_9_133251152_133275162	0.644158	Breast_Mammary_Tissue	0.981892	ABO	intron_9_136126539_136150578	ENSG00000175164.16	0.461893
intron_11_2918095_2919307	0.606196	Colon_Transverse	0.981893	SLC22A18	intron_11_2939325_2940537	ENSG00000110628.16	-0.51551
intron_17_32931402_32931475	0.606229	Colon_Transverse	0.981893	TMEM98	intron_17_31258420_31258493	ENSG00000006042.12	0.515464
intron_17_32931659_32933174	0.606229	Colon_Transverse	0.981893	TMEM98	intron_17_31258677_31260192	ENSG00000006042.12	0.515464
intron_17_75130867_75130965	0.606154	Colon_Transverse	0.981893	NT5C	intron_17_73126962_73127060	ENSG00000125458.7	0.515571
intron_17_75130867_75131045	0.606154	Colon_Transverse	0.981893	NT5C	intron_17_73126962_73127140	ENSG00000125458.7	-0.515571
intron_1_220763050_220780018	0.606048	Colon_Transverse	0.981893	MTARC2	intron_1_220936392_220953360	ENSG00000117791.16	0.515723
intron_1_220763050_220783919	0.606048	Colon_Transverse	0.981893	MTARC2	intron_1_220936392_220957261	ENSG00000117791.16	0.515723
intron_20_21344208_21346415	0.606045	Colon_Transverse	0.981893	XRN2	intron_20_21324846_21327053	ENSG00000088930.8	-0.515727
intron_22_42912157_42959799	0.606154	Colon_Transverse	0.981893	PACSIN2	intron_22_43308163_43355805	ENSG00000100266.19	0.515571
intron_8_9772423_9776650	0.606158	Colon_Transverse	0.981893	TNKS	intron_8_9629933_9634160	ENSG00000173273.16	-0.515565
intron_7_64917118_64917581	0.6643	Brain_Amygdala	0.981895	ZNF273	intron_7_64377496_64377959	ENSG00000198039.12	0.433984
intron_10_845055_863743	0.661749	Stomach	0.981895	LARP4B	intron_10_890995_909683	ENSG00000107929.16	-0.4375
intron_12_104339273_104348353	0.661749	Stomach	0.981895	TXNRD1	intron_12_104733051_104742131	ENSG00000198431.18	-0.4375
intron_17_82458508_82459992	0.661749	Stomach	0.981895	NARF	intron_17_80416384_80417868	ENSG00000141562.19	0.4375
intron_17_82458517_82459992	0.661749	Stomach	0.981895	NARF	intron_17_80416393_80417868	ENSG00000141562.19	-0.4375
intron_8_124556405_124562782	0.661676	Stomach	0.981895	MTSS1	intron_8_125568646_125575023	ENSG00000170873.19	-0.4376
intron_11_124896318_124896513	0.584896	Artery_Coronary	0.981897	ROBO4	intron_11_124766214_124766409	ENSG00000154133.15	0.546248
intron_17_8047076_8047258	0.661165	smultixcan	0.981898	ALOX15B	intron_17_7950394_7950576	ENSG00000179593.16	0.438134
intron_10_101800400_101803735	0.656094	Esophagus_Muscularis	0.981898	OGA	intron_10_103560157_103563492	ENSG00000198408.14	-0.445312
intron_11_63908304_63908877	0.656135	Esophagus_Muscularis	0.981898	MARK2	intron_11_63675776_63676349	ENSG00000072518.22	-0.445255
intron_12_47964423_47965282	0.656135	Esophagus_Muscularis	0.981898	TMEM106C	intron_12_48358206_48359065	ENSG00000134291.12	0.445255
intron_17_7550978_7553587	0.656174	Esophagus_Muscularis	0.981898	TNFSF12	intron_17_7454295_7456904	ENSG00000239697.12	0.445201
intron_17_75933088_75937566	0.655963	Esophagus_Muscularis	0.981898	FBF1	intron_17_73929169_73933647	ENSG00000188878.20	-0.445494
intron_2_43741043_43742741	0.655819	Esophagus_Muscularis	0.981898	PLEKHH2	intron_2_43968182_43969880	ENSG00000152527.14	0.445693
intron_3_129451998_129463560	0.656023	Esophagus_Muscularis	0.981898	IFT122	intron_3_129170841_129182403	ENSG00000163913.14	0.445411
intron_3_36847346_36850154	0.656232	Esophagus_Muscularis	0.981898	TRANK1	intron_3_36888837_36891645	ENSG00000168016.15	0.445122
intron_4_112257797_112260766	0.656135	Esophagus_Muscularis	0.981898	AP1AR	intron_4_113178953_113181922	ENSG00000138660.12	-0.445255
intron_8_140925749_141001125	0.656135	Esophagus_Muscularis	0.981898	PTK2	intron_8_141935848_142011224	ENSG00000169398.20	-0.445255
intron_8_38401636_38402894	0.656257	Esophagus_Muscularis	0.981898	FGFR1	intron_8_38259154_38260412	ENSG00000077782.23	-0.445087
intron_8_86452679_86457921	0.656135	Esophagus_Muscularis	0.981898	WWP1	intron_8_87464908_87470150	ENSG00000123124.14	0.445255
intron_9_128169700_128170020	0.655985	Esophagus_Muscularis	0.981898	CIZ1	intron_9_130931979_130932299	ENSG00000148337.22	0.445463
intron_1_184708344_184710394	0.579653	Artery_Tibial	0.981898	EDEM3	intron_1_184677478_184679528	ENSG00000116406.20	-0.553892
intron_9_70346649_70347066	0.682783	Cells_EBV-transformed_lymphocytes	0.981899	SMC5	intron_9_72961565_72961982	ENSG00000198887.9	-0.408669
intron_11_4083498_4086477	0.672196	Thyroid	0.981904	STIM1	intron_11_4104728_4107707	ENSG00000167323.13	-0.423137
intron_17_66063081_66066778	0.672164	Thyroid	0.981904	CEP112	intron_17_64059199_64062896	ENSG00000154240.18	0.423181
intron_1_2156092_2169518	0.672239	Thyroid	0.981904	PRKCZ	intron_1_2087531_2100957	ENSG00000067606.17	-0.423077
intron_2_203246921_203251967	0.717766	Liver	0.981906	CYP20A1	intron_2_204111644_204116690	ENSG00000119004.17	-0.361446
intron_10_45784901_45785509	0.626183	Brain_Frontal_Cortex_BA9	0.981907	WASHC2C	intron_10_46280349_46280957	ENSG00000172661.20	0.487106
intron_10_98442957_98443124	0.627055	Brain_Frontal_Cortex_BA9	0.981908	HPS1	intron_10_100202714_100202881	ENSG00000107521.21	0.485876
intron_11_18532487_18536406	0.627027	Brain_Frontal_Cortex_BA9	0.981908	UEVLD	intron_11_18554034_18557953	ENSG00000151116.17	0.485915
intron_12_20695807_20699552	0.626549	Brain_Frontal_Cortex_BA9	0.981908	SLCO1C1	intron_12_20848741_20852486	ENSG00000139155.9	0.48659
intron_12_20695807_20705949	0.626549	Brain_Frontal_Cortex_BA9	0.981908	SLCO1C1	intron_12_20848741_20858883	ENSG00000139155.9	-0.48659
intron_12_20699705_20701318	0.626549	Brain_Frontal_Cortex_BA9	0.981908	SLCO1C1	intron_12_20852639_20854252	ENSG00000139155.9	0.48659
intron_15_90916660_90918194	0.626353	Brain_Frontal_Cortex_BA9	0.981908	MAN2A2	intron_15_91459890_91461424	ENSG00000196547.15	0.486866
intron_19_15430089_15431012	0.627445	Brain_Frontal_Cortex_BA9	0.981908	WIZ	intron_19_15540900_15541823	ENSG00000011451.21	0.485326
intron_19_15430089_15436806	0.627445	Brain_Frontal_Cortex_BA9	0.981908	WIZ	intron_19_15540900_15547617	ENSG00000011451.21	-0.485326
intron_19_17198308_17200293	0.62717	Brain_Frontal_Cortex_BA9	0.981908	MYO9B	intron_19_17309117_17311102	ENSG00000099331.14	0.485714
intron_19_36215155_36228748	0.627027	Brain_Frontal_Cortex_BA9	0.981908	ZNF146	intron_19_36706057_36719650	ENSG00000167635.12	-0.485915
intron_1_25228235_25228998	0.626888	Brain_Frontal_Cortex_BA9	0.981908	SYF2	intron_1_25554726_25555489	ENSG00000117614.10	-0.486111
intron_1_25229123_25232104	0.626888	Brain_Frontal_Cortex_BA9	0.981908	SYF2	intron_1_25555614_25558595	ENSG00000117614.10	0.486111
intron_1_3625273_3625424	0.626789	Brain_Frontal_Cortex_BA9	0.981908	TPRG1L	intron_1_3541837_3541988	ENSG00000158109.15	0.486252
intron_1_42970394_42973974	0.627317	Brain_Frontal_Cortex_BA9	0.981908	SLC2A1-DT	intron_1_43436065_43439645	ENSG00000227533.7	0.485507
intron_20_45470532_45479942	0.626687	Brain_Frontal_Cortex_BA9	0.981908	WFDC2	intron_20_44099172_44108582	ENSG00000101443.18	0.486395
intron_22_19961289_19962233	0.626754	Brain_Frontal_Cortex_BA9	0.981908	COMT	intron_22_19948812_19949756	ENSG00000093010.15	-0.486301
intron_22_19961289_19962527	0.626754	Brain_Frontal_Cortex_BA9	0.981908	COMT	intron_22_19948812_19950050	ENSG00000093010.15	0.486301
intron_22_21002829_21002918	0.626969	Brain_Frontal_Cortex_BA9	0.981908	THAP7-AS1	intron_22_21357118_21357207	ENSG00000230513.4	-0.485997
intron_2_232879679_232881146	0.627373	Brain_Frontal_Cortex_BA9	0.981908	NGEF	intron_2_233744389_233745856	ENSG00000066248.15	0.485428
intron_2_238165684_238166956	0.62717	Brain_Frontal_Cortex_BA9	0.981908	ERFE	intron_2_239074325_239075597	ENSG00000178752.16	-0.485714
intron_2_38876110_38880179	0.626888	Brain_Frontal_Cortex_BA9	0.981908	MORN2	intron_2_39103251_39107320	ENSG00000188010.16	-0.486111
intron_4_165224057_165228807	0.627267	Brain_Frontal_Cortex_BA9	0.981908	KLHL2	intron_4_166145209_166149959	ENSG00000109466.14	-0.485577
intron_6_157148951_157167040	0.62637	Brain_Frontal_Cortex_BA9	0.981908	ARID1B	intron_6_157470085_157488174	ENSG00000049618.25	0.486842
intron_7_55964701_55978126	0.627027	Brain_Frontal_Cortex_BA9	0.981908	NIPSNAP2	intron_7_56032394_56045819	ENSG00000146729.10	0.485915
intron_7_56068638_56072997	0.627317	Brain_Frontal_Cortex_BA9	0.981908	SUMF2	intron_7_56136331_56140690	ENSG00000129103.19	-0.485507
intron_8_143567888_143568552	0.627027	Brain_Frontal_Cortex_BA9	0.981908	MROH6	intron_8_144650058_144650722	ENSG00000204839.9	-0.485915
intron_8_38263406_38266141	0.627287	Brain_Frontal_Cortex_BA9	0.981908	PLPP5	intron_8_38120924_38123659	ENSG00000147535.17	-0.485549
intron_9_128635259_128635658	0.626622	Brain_Frontal_Cortex_BA9	0.981908	DYNC2I2	intron_9_131397538_131397937	ENSG00000119333.12	-0.486486
intron_9_97685040_97687096	0.626622	Brain_Frontal_Cortex_BA9	0.981908	XPA	intron_9_100447322_100449378	ENSG00000136936.11	-0.486486
intron_10_3148291_3149621	0.655047	Adipose_Visceral_Omentum	0.981911	PITRM1	intron_10_3190483_3191813	ENSG00000107959.17	-0.446762
intron_11_3093663_3093746	0.65447	Adipose_Visceral_Omentum	0.981911	OSBPL5	intron_11_3114893_3114976	ENSG00000021762.20	0.447561
intron_13_110624279_110627439	0.655013	Adipose_Visceral_Omentum	0.981911	NAXD	intron_13_111276626_111279786	ENSG00000213995.12	0.446809
intron_13_113229519_113233177	0.654908	Adipose_Visceral_Omentum	0.981911	CUL4A	intron_13_113883833_113887491	ENSG00000139842.15	0.446955
intron_14_92093318_92096093	0.654711	Adipose_Visceral_Omentum	0.981911	ATXN3	intron_14_92559662_92562437	ENSG00000066427.25	0.447227
intron_16_47450453_47451396	0.654647	Adipose_Visceral_Omentum	0.981911	ITFG1	intron_16_47484364_47485307	ENSG00000129636.13	0.447316
intron_17_57675126_57679549	0.654833	Adipose_Visceral_Omentum	0.981911	MSI2	intron_17_55752487_55756910	ENSG00000153944.12	0.447059
intron_17_8229206_8229302	0.654511	Adipose_Visceral_Omentum	0.981911	CTC1	intron_17_8132524_8132620	ENSG00000178971.17	-0.447504
intron_18_23421444_23430631	0.654792	Adipose_Visceral_Omentum	0.981911	TMEM241	intron_18_21001408_21010595	ENSG00000134490.14	-0.447115
intron_18_62264852_62266701	0.654957	Adipose_Visceral_Omentum	0.981911	RELCH	intron_18_59932085_59933934	ENSG00000134444.15	-0.446886
intron_19_7556724_7556966	0.655116	Adipose_Visceral_Omentum	0.981911	PNPLA6	intron_19_7621610_7621852	ENSG00000032444.17	0.446667
intron_19_7556724_7557168	0.655116	Adipose_Visceral_Omentum	0.981911	PNPLA6	intron_19_7621610_7622054	ENSG00000032444.17	-0.446667
intron_19_7557284_7558850	0.655116	Adipose_Visceral_Omentum	0.981911	PNPLA6	intron_19_7622170_7623736	ENSG00000032444.17	-0.446667
intron_19_9989522_9991610	0.655013	Adipose_Visceral_Omentum	0.981911	COL5A3	intron_19_10100198_10102286	ENSG00000080573.7	0.446809
intron_22_38065130_38069033	0.655116	Adipose_Visceral_Omentum	0.981911	PICK1	intron_22_38461137_38465040	ENSG00000100151.16	-0.446667
intron_2_36464655_36476889	0.654347	Adipose_Visceral_Omentum	0.981911	CRIM1	intron_2_36691798_36704032	ENSG00000150938.10	0.447732
intron_2_54051050_54057239	0.655122	Adipose_Visceral_Omentum	0.981911	ACYP2	intron_2_54278187_54284376	ENSG00000170634.13	-0.446658
intron_3_122536342_122536934	0.655091	Adipose_Visceral_Omentum	0.981911	PARP9	intron_3_122255189_122255781	ENSG00000138496.17	-0.446701
intron_3_42631316_42632601	0.654225	Adipose_Visceral_Omentum	0.981911	NKTR	intron_3_42672808_42674093	ENSG00000114857.19	-0.4479
intron_5_154409762_154412889	0.655013	Adipose_Visceral_Omentum	0.981911	GALNT10	intron_5_153789322_153792449	ENSG00000164574.16	0.446809
intron_6_13597016_13599032	0.654969	Adipose_Visceral_Omentum	0.981911	SIRT5	intron_6_13597248_13599264	ENSG00000124523.17	0.44687
intron_6_31665003_31665574	0.654609	Adipose_Visceral_Omentum	0.981911	GPANK1	intron_6_31632780_31633351	ENSG00000204438.11	-0.447368
intron_7_90596718_90604218	0.654915	Adipose_Visceral_Omentum	0.981911	CDK14	intron_7_90226032_90233532	ENSG00000058091.17	-0.446945
intron_8_25374654_25377305	0.655047	Adipose_Visceral_Omentum	0.981911	DOCK5	intron_8_25232170_25234821	ENSG00000147459.18	0.446761
intron_9_129809032_129809342	0.654954	Adipose_Visceral_Omentum	0.981911	TOR1B	intron_9_132571311_132571621	ENSG00000136816.16	0.446891
intron_9_129809032_129810227	0.654954	Adipose_Visceral_Omentum	0.981911	TOR1B	intron_9_132571311_132572506	ENSG00000136816.16	-0.446891
intron_9_136407938_136410328	0.654385	Adipose_Visceral_Omentum	0.981911	ENTR1	intron_9_139302390_139304780	ENSG00000165689.17	0.447679
intron_20_50830380_50841766	0.607917	Heart_Atrial_Appendage	0.981912	BCAS4	intron_20_49446917_49458303	ENSG00000124243.19	0.513049
intron_3_129456264_129458599	0.691424	Ovary	0.981913	IFT122	intron_3_129175107_129177442	ENSG00000163913.14	-0.396923
intron_17_80112100_80112578	0.627496	Brain_Frontal_Cortex_BA9	0.981917	GAA	intron_17_78085899_78086377	ENSG00000171298.13	-0.485255
intron_3_12604289_12608766	0.627529	Brain_Frontal_Cortex_BA9	0.981917	RAF1	intron_3_12645788_12650265	ENSG00000132155.14	0.485207
intron_12_113316656_113316942	0.702078	Brain_Spinal_cord_cervical_c-1	0.981917	SLC8B1	intron_12_113754461_113754747	ENSG00000089060.12	0.382516
intron_15_29709036_29710831	0.701977	Brain_Spinal_cord_cervical_c-1	0.981917	TJP1	intron_15_30001240_30003035	ENSG00000104067.17	-0.382653
intron_16_24920260_24930784	0.702123	Brain_Spinal_cord_cervical_c-1	0.981917	ARHGAP17	intron_16_24931581_24942105	ENSG00000140750.17	-0.382456
intron_17_47021721_47033278	0.70201	Brain_Spinal_cord_cervical_c-1	0.981917	ENSG00000262879	intron_17_45099087_45110644	ENSG00000262879.7	-0.382609
intron_22_42879169_42880617	0.7022	Brain_Spinal_cord_cervical_c-1	0.981917	PACSIN2	intron_22_43275175_43276623	ENSG00000100266.19	0.382353
intron_22_42879169_42882184	0.7022	Brain_Spinal_cord_cervical_c-1	0.981917	PACSIN2	intron_22_43275175_43278190	ENSG00000100266.19	-0.382353
intron_2_168856210_168856690	0.702053	Brain_Spinal_cord_cervical_c-1	0.981917	NOSTRIN	intron_2_169712720_169713200	ENSG00000163072.16	-0.38255
intron_3_9817759_9818555	0.7022	Brain_Spinal_cord_cervical_c-1	0.981917	TTLL3	intron_3_9859443_9860239	ENSG00000214021.18	0.382353
intron_3_9817759_9818822	0.7022	Brain_Spinal_cord_cervical_c-1	0.981917	TTLL3	intron_3_9859443_9860506	ENSG00000214021.18	-0.382353
intron_5_56913989_56914861	0.702068	Brain_Spinal_cord_cervical_c-1	0.981917	SETD9	intron_5_56209816_56210688	ENSG00000155542.12	0.38253
intron_11_125592918_125595881	0.704727	Adipose_Subcutaneous	0.98192	STT3A	intron_11_125462813_125465776	ENSG00000134910.14	0.378947
intron_13_28312098_28317498	0.70484	Adipose_Subcutaneous	0.98192	FLT1	intron_13_28886235_28891635	ENSG00000102755.13	-0.378795
intron_17_7208239_7217118	0.704854	Adipose_Subcutaneous	0.98192	DLG4	intron_17_7111558_7120437	ENSG00000132535.22	-0.378776
intron_19_45414034_45414352	0.704727	Adipose_Subcutaneous	0.98192	ERCC1	intron_19_45917292_45917610	ENSG00000012061.16	-0.378947
intron_19_51886912_51887832	0.704598	Adipose_Subcutaneous	0.98192	ZNF577	intron_19_52390165_52391085	ENSG00000161551.15	-0.379121
intron_19_54631306_54631500	0.704673	Adipose_Subcutaneous	0.98192	LILRB1	intron_19_55142757_55142951	ENSG00000104972.16	0.37902
intron_1_1756882_1757181	0.704836	Adipose_Subcutaneous	0.98192	NADK	intron_1_1688321_1688620	ENSG00000008130.15	0.378801
intron_1_62443319_62444738	0.704625	Adipose_Subcutaneous	0.98192	USP1	intron_1_62908990_62910409	ENSG00000162607.13	0.379085
intron_2_218265946_218266064	0.704744	Adipose_Subcutaneous	0.98192	AAMP	intron_2_219130669_219130787	ENSG00000127837.10	-0.378924
intron_4_158211574_158212061	0.704912	Adipose_Subcutaneous	0.98192	TMEM144	intron_4_159132726_159133213	ENSG00000164124.11	0.378698
intron_4_158211574_158212608	0.704912	Adipose_Subcutaneous	0.98192	TMEM144	intron_4_159132726_159133760	ENSG00000164124.11	-0.378698
intron_7_150740503_150740879	0.704745	Adipose_Subcutaneous	0.98192	GIMAP5	intron_7_150437591_150437967	ENSG00000196329.12	0.378923
intron_8_22195587_22196680	0.704866	Adipose_Subcutaneous	0.98192	BMP1	intron_8_22053100_22054193	ENSG00000168487.20	0.37876
intron_9_70286271_70297966	0.704912	Adipose_Subcutaneous	0.98192	SMC5	intron_9_72901187_72912882	ENSG00000198887.9	-0.378698
intron_11_61487061_61487146	0.627571	Brain_Frontal_Cortex_BA9	0.98192	PPP1R32	intron_11_61254533_61254618	ENSG00000162148.11	0.485149
intron_1_115992243_116019582	0.679906	Esophagus_Mucosa	0.981922	SLC22A15	intron_1_116534864_116562203	ENSG00000163393.13	0.412592
intron_11_33864817_33869346	0.656305	Esophagus_Muscularis	0.981924	LMO2	intron_11_33886363_33890892	ENSG00000135363.12	0.44502
intron_17_29115840_29116444	0.617255	Lung	0.981931	MYO18A	intron_17_27442858_27443462	ENSG00000196535.20	0.499745
intron_10_3165527_3166229	0.585003	Brain_Anterior_cingulate_cortex_BA24	0.981936	PITRM1	intron_10_3207719_3208421	ENSG00000107959.17	-0.546092
intron_10_61681312_61686041	0.585235	Brain_Anterior_cingulate_cortex_BA24	0.981936	CABCOCO1	intron_10_63441070_63445799	ENSG00000183346.9	-0.545755
intron_10_84417861_84425731	0.585441	Brain_Anterior_cingulate_cortex_BA24	0.981936	CCSER2	intron_10_86177617_86185487	ENSG00000107771.17	-0.545455
intron_11_18558330_18564892	0.585671	Brain_Anterior_cingulate_cortex_BA24	0.981936	UEVLD	intron_11_18579877_18586439	ENSG00000151116.17	-0.54512
intron_12_120103949_120108417	0.585777	Brain_Anterior_cingulate_cortex_BA24	0.981936	RAB35	intron_12_120541753_120546221	ENSG00000111737.12	0.544965
intron_12_53006496_53016473	0.585441	Brain_Anterior_cingulate_cortex_BA24	0.981936	EIF4B	intron_12_53400280_53410257	ENSG00000063046.18	-0.545455
intron_12_53014943_53045961	0.585441	Brain_Anterior_cingulate_cortex_BA24	0.981936	TNS2-AS1	intron_12_53408727_53439745	ENSG00000257337.9	0.545455
intron_15_30961073_30965875	0.585772	Brain_Anterior_cingulate_cortex_BA24	0.981936	MTMR10	intron_15_31253276_31258078	ENSG00000166912.17	-0.544974
intron_15_30961073_30967920	0.585772	Brain_Anterior_cingulate_cortex_BA24	0.981936	MTMR10	intron_15_31253276_31260123	ENSG00000166912.17	-0.544974
intron_15_78155275_78157548	0.585292	Brain_Anterior_cingulate_cortex_BA24	0.981936	IDH3A	intron_15_78447617_78449890	ENSG00000166411.14	0.545672
intron_17_38545459_38546461	0.585852	Brain_Anterior_cingulate_cortex_BA24	0.981936	SRCIN1	intron_17_36701694_36702696	ENSG00000277363.5	-0.544856
intron_18_24156999_24159472	0.585842	Brain_Anterior_cingulate_cortex_BA24	0.981936	CABYR	intron_18_21736963_21739436	ENSG00000154040.21	-0.544872
intron_19_54449306_54451290	0.585741	Brain_Anterior_cingulate_cortex_BA24	0.981936	LENG8	intron_19_54960484_54962467	ENSG00000167615.17	0.545018
intron_19_54449744_54451290	0.585741	Brain_Anterior_cingulate_cortex_BA24	0.981936	LENG8	intron_19_54960922_54962467	ENSG00000167615.17	0.545018
intron_1_962917_963032	0.58525	Brain_Anterior_cingulate_cortex_BA24	0.981936	KLHL17	intron_1_898297_898412	ENSG00000187961.15	0.545732
intron_1_962917_963109	0.58525	Brain_Anterior_cingulate_cortex_BA24	0.981936	KLHL17	intron_1_898297_898489	ENSG00000187961.15	-0.545732
intron_22_30613042_30614349	0.58535	Brain_Anterior_cingulate_cortex_BA24	0.981936	TCN2	intron_22_31009029_31010336	ENSG00000185339.10	-0.545586
intron_2_111975472_111982842	0.585807	Brain_Anterior_cingulate_cortex_BA24	0.981936	MERTK	intron_2_112733049_112740419	ENSG00000153208.18	-0.544922
intron_2_195718332_195728159	0.585709	Brain_Anterior_cingulate_cortex_BA24	0.981936	SLC39A10	intron_2_196583056_196592883	ENSG00000196950.14	-0.545064
intron_2_200811727_200813208	0.584998	Brain_Anterior_cingulate_cortex_BA24	0.981936	BZW1	intron_2_201676450_201677931	ENSG00000082153.18	-0.546099
intron_8_42361365_42362612	0.585765	Brain_Anterior_cingulate_cortex_BA24	0.981936	POLB	intron_8_42218883_42220130	ENSG00000070501.12	0.544983
intron_10_86472344_86472612	0.655182	Adipose_Visceral_Omentum	0.981936	WAPL	intron_10_88232101_88232369	ENSG00000062650.20	0.446575
intron_13_37025437_37026204	0.655228	Adipose_Visceral_Omentum	0.981936	SUPT20H	intron_13_37599574_37600341	ENSG00000102710.21	-0.446512
intron_8_12729332_12731736	0.655207	Adipose_Visceral_Omentum	0.981936	LONRF1	intron_8_12586841_12589245	ENSG00000154359.13	0.446541
intron_11_125592918_125595881	0.704727	Brain_Cerebellum	0.981938	STT3A	intron_11_125462813_125465776	ENSG00000134910.14	0.378947
intron_17_2036956_2039755	0.704677	Brain_Cerebellum	0.981938	DPH1	intron_17_1940250_1943049	ENSG00000108963.19	-0.379015
intron_19_45093527_45138514	0.704598	Brain_Cerebellum	0.981938	PPP1R37	intron_19_45596785_45641772	ENSG00000104866.11	-0.379121
intron_19_45414034_45414861	0.704727	Brain_Cerebellum	0.981938	ERCC1	intron_19_45917292_45918119	ENSG00000012061.16	0.378947
intron_1_15507133_15507873	0.70463	Brain_Cerebellum	0.981938	CASP9	intron_1_15833628_15834368	ENSG00000132906.18	-0.379078
intron_1_17071491_17074856	0.704588	Brain_Cerebellum	0.981938	PADI2	intron_1_17397986_17401351	ENSG00000117115.13	0.379135
intron_2_218265946_218266064	0.704744	Brain_Cerebellum	0.981938	AAMP	intron_2_219130669_219130787	ENSG00000127837.10	-0.378924
intron_9_34655665_34655818	0.704775	Brain_Cerebellum	0.981939	IL11RA	intron_9_34655662_34655815	ENSG00000137070.19	-0.378882
intron_4_174283943_174297966	0.575609	Muscle_Skeletal	0.981942	CEP44	intron_4_175205094_175219117	ENSG00000164118.13	0.55981
intron_2_131519942_131520097	0.667126	Adrenal_Gland	0.981943	SMPD4BP	intron_2_132277515_132277670	ENSG00000152117.18	0.430095
intron_17_18971748_18977584	0.617291	Lung	0.981945	FAM83G	intron_17_18875061_18880897	ENSG00000188522.15	0.499693
intron_17_1091850_1100637	0.678388	Brain_Substantia_nigra	0.981945	ABR	intron_17_995090_1003877	ENSG00000159842.16	-0.414664
intron_3_123620336_123620497	0.678367	Brain_Substantia_nigra	0.981945	MYLK	intron_3_123339183_123339344	ENSG00000065534.20	-0.414692
intron_7_23182489_23185070	0.678363	Brain_Substantia_nigra	0.981945	NUP42	intron_7_23222108_23224689	ENSG00000136243.18	-0.414698
intron_1_220833192_220879849	0.644476	Breast_Mammary_Tissue	0.981947	HLX-AS1	intron_1_221006534_221053191	ENSG00000257551.1	0.461449
intron_12_53381813_53382110	0.681826	Vagina	0.981947	SP1	intron_12_53775597_53775894	ENSG00000185591.10	-0.409972
intron_17_18238214_18238456	0.575651	Muscle_Skeletal	0.981947	LLGL1	intron_17_18141528_18141770	ENSG00000131899.12	0.559748
intron_6_36100267_36102571	0.500715	Small_Intestine_Terminal_Ileum	0.981948	MAPK14	intron_6_36068044_36070348	ENSG00000112062.12	-0.673366
intron_12_104339273_104348353	0.627869	Artery_Aorta	0.981949	TXNRD1	intron_12_104733051_104742131	ENSG00000198431.18	-0.484728
intron_11_89340171_89342074	0.656353	Esophagus_Muscularis	0.98195	NOX4	intron_11_89073339_89075242	ENSG00000086991.13	-0.444954
intron_10_45751553_45752588	0.64457	Breast_Mammary_Tissue	0.981953	WASHC2C	intron_10_46247001_46248036	ENSG00000172661.20	0.461318
intron_12_56600096_56600201	0.644743	Breast_Mammary_Tissue	0.981953	BAZ2A	intron_12_56993880_56993985	ENSG00000076108.12	-0.461078
intron_15_65451110_65451960	0.644843	Breast_Mammary_Tissue	0.981953	DPP8	intron_15_65743448_65744298	ENSG00000074603.19	0.460938
intron_15_65474288_65478880	0.644843	Breast_Mammary_Tissue	0.981953	DPP8	intron_15_65766626_65771218	ENSG00000074603.19	-0.460938
intron_16_88843199_88856758	0.644769	Breast_Mammary_Tissue	0.981953	GALNS	intron_16_88909607_88923166	ENSG00000141012.13	0.461041
intron_1_243573048_243613671	0.644804	Breast_Mammary_Tissue	0.981953	AKT3	intron_1_243736350_243776973	ENSG00000117020.19	-0.460993
intron_22_45205912_45211956	0.644804	Breast_Mammary_Tissue	0.981953	KIAA0930	intron_22_45601793_45607837	ENSG00000100364.19	-0.460993
intron_3_52511745_52512341	0.644843	Breast_Mammary_Tissue	0.981953	STAB1	intron_3_52545761_52546357	ENSG00000010327.10	0.460938
intron_7_77684251_77685202	0.644664	Breast_Mammary_Tissue	0.981953	APTR	intron_7_77313568_77314519	ENSG00000214293.11	-0.461187
intron_8_131996497_132001759	0.644702	Breast_Mammary_Tissue	0.981953	EFR3A	intron_8_133008744_133014006	ENSG00000132294.15	-0.461134
intron_10_100490883_100495385	0.614216	Colon_Transverse	0.981953	SEC31B	intron_10_102250640_102255142	ENSG00000075826.17	0.504065
intron_10_102744143_102797993	0.606887	Colon_Transverse	0.981953	WBP1L	intron_10_104503900_104557750	ENSG00000166272.18	-0.514523
intron_10_104278116_104297578	0.614051	Colon_Transverse	0.981953	GSTO2	intron_10_106037874_106057336	ENSG00000065621.15	-0.504299
intron_10_110900526_110901538	0.619329	Colon_Transverse	0.981953	BBIP1	intron_10_112660284_112661296	ENSG00000214413.9	-0.496802
intron_10_110901612_110918121	0.619329	Colon_Transverse	0.981953	BBIP1	intron_10_112661370_112677879	ENSG00000214413.9	0.496802
intron_10_125133612_125160319	0.623733	Colon_Transverse	0.981953	CTBP2	intron_10_126822181_126848888	ENSG00000175029.17	0.490566
intron_10_125816525_125823029	0.627118	Colon_Transverse	0.981953	UROS	intron_10_127505094_127511598	ENSG00000188690.15	0.485787
intron_10_127409178_127409313	0.622734	Colon_Transverse	0.981953	DOCK1	intron_10_129207442_129207577	ENSG00000150760.13	-0.491979
intron_10_129536377_129707895	0.624479	Colon_Transverse	0.981953	MGMT	intron_10_131334641_131506159	ENSG00000170430.10	-0.489512
intron_10_133293769_133297952	0.621703	Colon_Transverse	0.981953	TUBGCP2	intron_10_135107273_135111456	ENSG00000130640.15	0.493438
intron_10_15135418_15140987	0.62405	Colon_Transverse	0.981953	NMT2	intron_10_15177417_15182986	ENSG00000152465.18	0.490119
intron_10_15135418_15141422	0.62405	Colon_Transverse	0.981953	NMT2	intron_10_15177417_15183421	ENSG00000152465.18	-0.490119
intron_10_24438479_24473228	0.63091	Colon_Transverse	0.981953	KIAA1217	intron_10_24727408_24762157	ENSG00000120549.19	-0.480447
intron_10_24542770_24542883	0.609005	Colon_Transverse	0.981953	KIAA1217	intron_10_24831699_24831812	ENSG00000120549.19	0.511494
intron_10_26511906_26513539	0.615747	Colon_Transverse	0.981953	APBB1IP	intron_10_26800835_26802468	ENSG00000077420.16	0.501887
intron_10_26759238_26765218	0.623733	Colon_Transverse	0.981953	ABI1	intron_10_27048167_27054147	ENSG00000136754.18	-0.490566
intron_10_28089841_28119651	0.61117	Colon_Transverse	0.981953	MPP7	intron_10_28378770_28408580	ENSG00000150054.19	-0.508403
intron_10_33197709_33202912	0.63048	Colon_Transverse	0.981953	NRP1	intron_10_33486637_33491840	ENSG00000099250.18	-0.481052
intron_10_34331344_34337275	0.61065	Colon_Transverse	0.981953	PARD3	intron_10_34620272_34626203	ENSG00000148498.17	0.509146
intron_10_43155810_43158715	0.620432	Colon_Transverse	0.981953	CSGALNACT2	intron_10_43651258_43654163	ENSG00000169826.8	0.495238
intron_10_43158931_43160494	0.620432	Colon_Transverse	0.981953	CSGALNACT2	intron_10_43654379_43655942	ENSG00000169826.8	-0.495238
intron_10_43160595_43163866	0.620432	Colon_Transverse	0.981953	CSGALNACT2	intron_10_43656043_43659314	ENSG00000169826.8	-0.495238
intron_10_44373343_44378637	0.631596	Colon_Transverse	0.981953	CXCL12	intron_10_44868791_44874085	ENSG00000107562.17	0.479482
intron_10_45553204_45594235	0.631068	Colon_Transverse	0.981953	MARCHF8	intron_10_46048652_46089683	ENSG00000165406.16	0.480224
intron_10_45784693_45784821	0.626183	Colon_Transverse	0.981953	WASHC2C	intron_10_46280141_46280269	ENSG00000172661.20	-0.487106
intron_10_45785631_45786612	0.616067	Colon_Transverse	0.981953	WASHC2C	intron_10_46281079_46282060	ENSG00000172661.20	0.501433
intron_10_45785631_45787035	0.616067	Colon_Transverse	0.981953	WASHC2C	intron_10_46281079_46282483	ENSG00000172661.20	-0.501433
intron_10_45786674_45787035	0.61204	Colon_Transverse	0.981953	WASHC2C	intron_10_46282122_46282483	ENSG00000172661.20	0.507163
intron_10_58277322_58282899	0.61489	Colon_Transverse	0.981953	CISD1	intron_10_60037082_60042659	ENSG00000122873.12	-0.503106
intron_10_58820468_58828761	0.608077	Colon_Transverse	0.981953	BICC1	intron_10_60580228_60588521	ENSG00000122870.12	0.512821
intron_10_69930552_69932560	0.606868	Colon_Transverse	0.981953	COL13A1	intron_10_71690308_71692316	ENSG00000197467.17	-0.51455
intron_10_94032252_94132174	0.62637	Colon_Transverse	0.981953	PLCE1	intron_10_95792009_95891931	ENSG00000138193.17	0.486842
intron_10_94986174_94988847	0.617075	Colon_Transverse	0.981953	CYP2C9	intron_10_96745931_96748604	ENSG00000138109.11	0.5
intron_10_95606943_95610197	0.607463	Colon_Transverse	0.981953	ALDH18A1	intron_10_97366700_97369954	ENSG00000059573.9	-0.513699
intron_10_98434091_98435272	0.623055	Colon_Transverse	0.981953	ENSG00000289758	intron_10_100193848_100195029	ENSG00000289758.1	0.491525
intron_10_98434091_98435272	0.623055	Colon_Transverse	0.981953	HPS1	intron_10_100193848_100195029	ENSG00000107521.21	0.491525
intron_10_99888953_99894946	0.622858	Colon_Transverse	0.981953	DNMBP	intron_10_101648710_101654703	ENSG00000107554.17	-0.491803
intron_11_102209564_102223622	0.618394	Colon_Transverse	0.981953	YAP1	intron_11_102080295_102094353	ENSG00000137693.14	0.498127
intron_11_106079692_106090557	0.617075	Colon_Transverse	0.981953	AASDHPPT	intron_11_105950419_105961284	ENSG00000149313.11	0.5
intron_11_106079692_106091316	0.617075	Colon_Transverse	0.981953	AASDHPPT	intron_11_105950419_105962043	ENSG00000149313.11	-0.5
intron_11_10801774_10802049	0.620994	Colon_Transverse	0.981953	EIF4G2	intron_11_10823321_10823596	ENSG00000110321.19	-0.494442
intron_11_113757853_113758554	0.618067	Colon_Transverse	0.981953	ZW10	intron_11_113628575_113629276	ENSG00000086827.9	-0.498592
intron_11_113758706_113760209	0.618067	Colon_Transverse	0.981953	ZW10	intron_11_113629428_113630931	ENSG00000086827.9	-0.498592
intron_11_125489822_125495388	0.632071	Colon_Transverse	0.981953	FEZ1	intron_11_125359718_125365284	ENSG00000149557.14	0.478814
intron_11_125655347_125675928	0.627468	Colon_Transverse	0.981953	CHEK1	intron_11_125525242_125545823	ENSG00000149554.14	0.485294
intron_11_125656335_125675928	0.627468	Colon_Transverse	0.981953	CHEK1	intron_11_125526230_125545823	ENSG00000149554.14	-0.485294
intron_11_133937961_133944220	0.609387	Colon_Transverse	0.981953	IGSF9B	intron_11_133807856_133814115	ENSG00000080854.16	0.510949
intron_11_134482730_134485962	0.610704	Colon_Transverse	0.981953	B3GAT1-DT	intron_11_134352624_134355856	ENSG00000255545.8	-0.509069
intron_11_134482730_134504798	0.610704	Colon_Transverse	0.981953	B3GAT1-DT	intron_11_134352624_134374692	ENSG00000255545.8	0.509069
intron_11_18322740_18333060	0.629982	Colon_Transverse	0.981953	GTF2H1	intron_11_18344287_18354607	ENSG00000110768.12	0.481752
intron_11_28296931_28330396	0.614545	Colon_Transverse	0.981953	METTL15	intron_11_28318478_28351943	ENSG00000169519.21	-0.503597
intron_11_33099717_33102177	0.624278	Colon_Transverse	0.981953	CSTF3	intron_11_33121263_33123723	ENSG00000176102.13	-0.489796
intron_11_3797982_3808294	0.625857	Colon_Transverse	0.981953	PGAP2	intron_11_3819212_3829524	ENSG00000148985.20	-0.487567
intron_11_43884017_43886609	0.611	Colon_Transverse	0.981953	ALKBH3	intron_11_43905567_43908159	ENSG00000166199.13	0.508646
intron_11_45935157_45935636	0.63064	Colon_Transverse	0.981953	PHF21A	intron_11_45956708_45957187	ENSG00000135365.17	-0.480826
intron_11_46617890_46618260	0.61881	Colon_Transverse	0.981953	ATG13	intron_11_46639440_46639810	ENSG00000175224.17	0.497537
intron_11_46617890_46618325	0.61881	Colon_Transverse	0.981953	ATG13	intron_11_46639440_46639875	ENSG00000175224.17	0.497537
intron_11_46617890_46625301	0.61881	Colon_Transverse	0.981953	ATG13	intron_11_46639440_46646851	ENSG00000175224.17	0.497537
intron_11_46618375_46644279	0.61881	Colon_Transverse	0.981953	ATG13	intron_11_46639925_46665829	ENSG00000175224.17	-0.497537
intron_11_46664959_46665383	0.61308	Colon_Transverse	0.981953	ATG13	intron_11_46686509_46686933	ENSG00000175224.17	0.505682
intron_11_60383288_60385088	0.622827	Colon_Transverse	0.981953	MS4A7	intron_11_60150761_60152561	ENSG00000166927.13	-0.491848
intron_11_61485911_61486344	0.627571	Colon_Transverse	0.981953	PPP1R32	intron_11_61253383_61253816	ENSG00000162148.11	-0.485149
intron_11_61486610_61486948	0.627571	Colon_Transverse	0.981953	PPP1R32	intron_11_61254082_61254420	ENSG00000162148.11	0.485149
intron_11_66334038_66334514	0.619264	Colon_Transverse	0.981953	RIN1	intron_11_66101509_66101985	ENSG00000174791.11	0.496894
intron_11_67301823_67302119	0.628968	Colon_Transverse	0.981953	ANKRD13D	intron_11_67069294_67069590	ENSG00000172932.16	0.48318
intron_11_67303691_67304049	0.61243	Colon_Transverse	0.981953	SSH3	intron_11_67071162_67071520	ENSG00000172830.13	-0.506608
intron_11_67303691_67304118	0.61243	Colon_Transverse	0.981953	SSH3	intron_11_67071162_67071589	ENSG00000172830.13	0.506608
intron_11_70153128_70156947	0.629101	Colon_Transverse	0.981953	ANO1	intron_11_69999234_70003053	ENSG00000131620.18	-0.482993
intron_11_72035975_72041823	0.631437	Colon_Transverse	0.981953	NUMA1	intron_11_71747021_71752869	ENSG00000137497.19	0.479705
intron_11_72035975_72069842	0.631437	Colon_Transverse	0.981953	NUMA1	intron_11_71747021_71780888	ENSG00000137497.19	0.479705
intron_11_72080885_72093496	0.623586	Colon_Transverse	0.981953	LRRC51	intron_11_71791931_71804542	ENSG00000184154.16	0.490775
intron_11_72080885_72093496	0.623586	Colon_Transverse	0.981953	LRTOMT	intron_11_71791931_71804542	ENSG00000284922.2	0.490775
intron_11_72216925_72218561	0.630532	Colon_Transverse	0.981953	FOLR2	intron_11_71927969_71929605	ENSG00000165457.15	0.480978
intron_11_72237796_72238042	0.621655	Colon_Transverse	0.981953	INPPL1	intron_11_71948840_71949086	ENSG00000165458.15	0.493506
intron_11_72237796_72238263	0.621655	Colon_Transverse	0.981953	INPPL1	intron_11_71948840_71949307	ENSG00000165458.15	0.493506
intron_11_72238175_72238263	0.621655	Colon_Transverse	0.981953	INPPL1	intron_11_71949219_71949307	ENSG00000165458.15	-0.493506
intron_11_73653014_73655803	0.624506	Colon_Transverse	0.981953	PLEKHB1	intron_11_73364059_73366848	ENSG00000021300.14	0.489474
intron_11_73653014_73660753	0.624506	Colon_Transverse	0.981953	PLEKHB1	intron_11_73364059_73371798	ENSG00000021300.14	-0.489474
intron_11_78443758_78465876	0.628477	Colon_Transverse	0.981953	NARS2	intron_11_78154804_78176922	ENSG00000137513.11	-0.483871
intron_11_8726209_8750621	0.629101	Colon_Transverse	0.981953	DENND2B	intron_11_8747756_8772168	ENSG00000166444.19	-0.482993
intron_11_89342193_89354962	0.617075	Colon_Transverse	0.981953	NOX4	intron_11_89075361_89088130	ENSG00000086991.13	0.5
intron_11_93741728_93747297	0.614615	Colon_Transverse	0.981953	C11orf54	intron_11_93474894_93480463	ENSG00000182919.15	0.503497
intron_11_93741728_93747297	0.614615	Colon_Transverse	0.981953	ENSG00000284057	intron_11_93474894_93480463	ENSG00000284057.1	0.503497
intron_11_93754037_93757316	0.614615	Colon_Transverse	0.981953	C11orf54	intron_11_93487203_93490482	ENSG00000182919.15	-0.503497
intron_12_10378705_10379447	0.625392	Colon_Transverse	0.981953	KLRC4-KLRK1	intron_12_10531304_10532046	ENSG00000255819.7	-0.488223
intron_12_10378705_10379447	0.625392	Colon_Transverse	0.981953	KLRK1	intron_12_10531304_10532046	ENSG00000213809.9	-0.488223
intron_12_109511303_109516765	0.617075	Colon_Transverse	0.981953	UBE3B	intron_12_109949108_109954570	ENSG00000151148.14	-0.5
intron_12_109568863_109573347	0.615423	Colon_Transverse	0.981953	MMAB	intron_12_110006668_110011152	ENSG00000139428.12	0.502347
intron_12_113293349_113294106	0.631889	Colon_Transverse	0.981953	TPCN1	intron_12_113731154_113731911	ENSG00000186815.13	-0.47907
intron_12_113293349_113295960	0.631889	Colon_Transverse	0.981953	TPCN1	intron_12_113731154_113733765	ENSG00000186815.13	0.47907
intron_12_113294228_113295960	0.631889	Colon_Transverse	0.981953	TPCN1	intron_12_113732033_113733765	ENSG00000186815.13	-0.47907
intron_12_113307844_113310234	0.628584	Colon_Transverse	0.981953	SLC8B1	intron_12_113745649_113748039	ENSG00000089060.12	0.483721
intron_12_113320686_113320850	0.625286	Colon_Transverse	0.981953	SLC8B1	intron_12_113758491_113758655	ENSG00000089060.12	0.488372
intron_12_122624688_122626205	0.610051	Colon_Transverse	0.981953	KNTC1	intron_12_123109235_123110752	ENSG00000184445.12	0.51
intron_12_123616603_123617758	0.629555	Colon_Transverse	0.981953	DDX55	intron_12_124101150_124102305	ENSG00000111364.16	-0.482353
intron_12_123735624_123737059	0.618646	Colon_Transverse	0.981953	ATP6V0A2	intron_12_124220171_124221606	ENSG00000185344.15	0.49777
intron_12_12979622_12980000	0.614545	Colon_Transverse	0.981953	GPRC5D-AS1	intron_12_13132556_13132934	ENSG00000247498.11	-0.503597
intron_12_132717798_132717990	0.611018	Colon_Transverse	0.981953	PGAM5	intron_12_133294384_133294576	ENSG00000247077.8	-0.508621
intron_12_133151154_133151809	0.619456	Colon_Transverse	0.981953	ENSG00000256825	intron_12_133727740_133728395	ENSG00000256825.4	0.496622
intron_12_133151154_133151809	0.619456	Colon_Transverse	0.981953	ZNF10	intron_12_133727740_133728395	ENSG00000256223.6	0.496622
intron_12_22287293_22333997	0.625688	Colon_Transverse	0.981953	ST8SIA1	intron_12_22440227_22486931	ENSG00000111728.11	-0.487805
intron_12_26957743_26960515	0.610955	Colon_Transverse	0.981953	FGFR1OP2	intron_12_27110676_27113448	ENSG00000111790.14	0.508711
intron_12_26957743_26963342	0.610955	Colon_Transverse	0.981953	FGFR1OP2	intron_12_27110676_27116275	ENSG00000111790.14	0.508711
intron_12_26960628_26963342	0.629352	Colon_Transverse	0.981953	FGFR1OP2	intron_12_27113561_27116275	ENSG00000111790.14	-0.482639
intron_12_29520720_29536209	0.612125	Colon_Transverse	0.981953	TMTC1	intron_12_29673653_29689142	ENSG00000133687.16	0.507042
intron_12_30711629_30711739	0.607209	Colon_Transverse	0.981953	CAPRIN2	intron_12_30864563_30864673	ENSG00000110888.19	-0.514061
intron_12_31672377_31689007	0.619539	Colon_Transverse	0.981953	AMN1	intron_12_31825311_31841941	ENSG00000151743.11	0.496504
intron_12_3863957_3873212	0.620153	Colon_Transverse	0.981953	PARP11	intron_12_3973123_3982378	ENSG00000111224.14	-0.495633
intron_12_4249193_4275296	0.609709	Colon_Transverse	0.981953	CCND2-AS1	intron_12_4358359_4384462	ENSG00000255920.4	0.51049
intron_12_46367340_46370776	0.625605	Colon_Transverse	0.981953	SLC38A2	intron_12_46761123_46764559	ENSG00000134294.14	-0.487923
intron_12_47663590_47666980	0.631055	Colon_Transverse	0.981953	RPAP3	intron_12_48057373_48060763	ENSG00000005175.10	-0.480243
intron_12_48345474_48347252	0.614963	Colon_Transverse	0.981953	ZNF641	intron_12_48739257_48741035	ENSG00000167528.13	0.503002
intron_12_50112301_50112832	0.631617	Colon_Transverse	0.981953	COX14	intron_12_50506084_50506615	ENSG00000178449.9	-0.479452
intron_12_50112301_50118493	0.631617	Colon_Transverse	0.981953	COX14	intron_12_50506084_50512276	ENSG00000178449.9	0.479452
intron_12_50112301_50120036	0.631617	Colon_Transverse	0.981953	COX14	intron_12_50506084_50513819	ENSG00000178449.9	-0.479452
intron_12_50112903_50120036	0.62816	Colon_Transverse	0.981953	COX14	intron_12_50506686_50513819	ENSG00000178449.9	-0.484319
intron_12_50118552_50120036	0.631617	Colon_Transverse	0.981953	COX14	intron_12_50512335_50513819	ENSG00000178449.9	0.479452
intron_12_50138617_50143074	0.607463	Colon_Transverse	0.981953	CERS5	intron_12_50532400_50536857	ENSG00000139624.14	-0.513699
intron_12_55694970_55695522	0.624586	Colon_Transverse	0.981953	ITGA7	intron_12_56088754_56089306	ENSG00000135424.19	-0.489362
intron_12_55703178_55712063	0.61458	Colon_Transverse	0.981953	ITGA7	intron_12_56096962_56105847	ENSG00000135424.19	-0.503546
intron_12_55720517_55721148	0.620905	Colon_Transverse	0.981953	RDH5	intron_12_56114301_56114932	ENSG00000135437.10	0.494567
intron_12_566178_610346	0.618513	Colon_Transverse	0.981953	NINJ2	intron_12_675344_719512	ENSG00000171840.13	0.497959
intron_12_62325933_62355331	0.618375	Colon_Transverse	0.981953	USP15	intron_12_62719714_62749112	ENSG00000135655.16	0.498155
intron_12_6330711_6330853	0.606908	Colon_Transverse	0.981953	TNFRSF1A	intron_12_6439877_6440019	ENSG00000067182.9	0.514493
intron_12_6330711_6333069	0.606908	Colon_Transverse	0.981953	TNFRSF1A	intron_12_6439877_6442235	ENSG00000067182.9	-0.514493
intron_12_6330926_6333069	0.606908	Colon_Transverse	0.981953	TNFRSF1A	intron_12_6440092_6442235	ENSG00000067182.9	0.514493
intron_12_6728311_6729247	0.612125	Colon_Transverse	0.981953	COPS7A	intron_12_6837477_6838413	ENSG00000111652.10	-0.507042
intron_12_68323240_68325441	0.614325	Colon_Transverse	0.981953	MDM1	intron_12_68717020_68719221	ENSG00000111554.15	-0.50391
intron_12_6967238_6967892	0.629489	Colon_Transverse	0.981953	PHB2	intron_12_7076401_7077055	ENSG00000215021.10	0.482447
intron_12_6967335_6967892	0.629489	Colon_Transverse	0.981953	PHB2	intron_12_7076498_7077055	ENSG00000215021.10	0.482447
intron_12_7120625_7121712	0.617572	Colon_Transverse	0.981953	C1RL-AS1	intron_12_7273221_7274308	ENSG00000205885.8	0.499295
intron_12_82357269_82358223	0.62637	Colon_Transverse	0.981953	CCDC59	intron_12_82751048_82752002	ENSG00000133773.12	-0.486842
intron_12_82357269_82358679	0.62637	Colon_Transverse	0.981953	CCDC59	intron_12_82751048_82752458	ENSG00000133773.12	0.486842
intron_12_871348_878212	0.617075	Colon_Transverse	0.981953	WNK1	intron_12_980514_987378	ENSG00000060237.19	0.5
intron_12_9310441_9311141	0.623015	Colon_Transverse	0.981953	ENSG00000111788	intron_12_9463037_9463737	ENSG00000111788.10	-0.491582
intron_12_94400981_94403170	0.627796	Colon_Transverse	0.981953	CEP83	intron_12_94794757_94796946	ENSG00000173588.16	0.484832
intron_12_9693948_9694760	0.614508	Colon_Transverse	0.981953	CLEC2D	intron_12_9846544_9847356	ENSG00000069493.15	0.50365
intron_12_98531838_98532823	0.611751	Colon_Transverse	0.981953	TMPO	intron_12_98925616_98926601	ENSG00000120802.14	0.507576
intron_13_100656468_100662964	0.62148	Colon_Transverse	0.981953	TMTC4	intron_13_101308722_101315218	ENSG00000125247.16	-0.493754
intron_13_111280677_111283139	0.614615	Colon_Transverse	0.981953	ARHGEF7	intron_13_111933024_111935486	ENSG00000102606.20	0.503497
intron_13_113823550_113826996	0.623328	Colon_Transverse	0.981953	GAS6	intron_13_114526523_114529969	ENSG00000183087.15	0.49114
intron_13_19661838_19663040	0.626762	Colon_Transverse	0.981953	MPHOSPH8	intron_13_20235978_20237180	ENSG00000196199.14	0.486289
intron_13_19674984_19677724	0.611277	Colon_Transverse	0.981953	PSPC1	intron_13_20249124_20251864	ENSG00000121390.19	-0.508251
intron_13_19675653_19677724	0.611277	Colon_Transverse	0.981953	PSPC1	intron_13_20249793_20251864	ENSG00000121390.19	0.508251
intron_13_19677823_19699380	0.625232	Colon_Transverse	0.981953	PSPC1	intron_13_20251963_20273520	ENSG00000121390.19	0.488449
intron_13_19677823_19730239	0.625232	Colon_Transverse	0.981953	PSPC1	intron_13_20251963_20304379	ENSG00000121390.19	0.488449
intron_13_20843886_20855627	0.628189	Colon_Transverse	0.981953	XPO4	intron_13_21418025_21429766	ENSG00000132953.18	-0.484277
intron_13_26218606_26219457	0.630354	Colon_Transverse	0.981953	RNF6	intron_13_26792743_26793594	ENSG00000127870.17	-0.481229
intron_13_33167622_33205819	0.620978	Colon_Transverse	0.981953	STARD13	intron_13_33741759_33779956	ENSG00000133121.21	0.494465
intron_13_40560860_40665583	0.618467	Colon_Transverse	0.981953	FOXO1	intron_13_41134997_41239720	ENSG00000150907.10	0.498024
intron_13_41729677_41732080	0.630958	Colon_Transverse	0.981953	VWA8	intron_13_42303813_42306216	ENSG00000102763.18	0.480379
intron_13_43874927_43879631	0.627468	Colon_Transverse	0.981953	CCDC122	intron_13_44449063_44453767	ENSG00000151773.13	-0.485294
intron_13_49541006_49541676	0.614284	Colon_Transverse	0.981953	RCBTB1	intron_13_50115142_50115812	ENSG00000136144.12	0.503968
intron_13_75530266_75537664	0.610131	Colon_Transverse	0.981953	COMMD6	intron_13_76104402_76111800	ENSG00000188243.14	-0.509886
intron_13_95247753_95301241	0.626975	Colon_Transverse	0.981953	ABCC4	intron_13_95900007_95953495	ENSG00000125257.16	-0.485988
intron_13_97989164_97990126	0.607071	Colon_Transverse	0.981953	IPO5	intron_13_98641418_98642380	ENSG00000065150.21	0.514259
intron_14_100137644_100137740	0.611378	Colon_Transverse	0.981953	EVL	intron_14_100603981_100604077	ENSG00000196405.13	0.508108
intron_14_100137644_100141180	0.611378	Colon_Transverse	0.981953	EVL	intron_14_100603981_100607517	ENSG00000196405.13	-0.508108
intron_14_100137802_100141180	0.611378	Colon_Transverse	0.981953	EVL	intron_14_100604139_100607517	ENSG00000196405.13	-0.508108
intron_14_100139369_100141180	0.620113	Colon_Transverse	0.981953	EVL	intron_14_100605706_100607517	ENSG00000196405.13	-0.49569
intron_14_103726842_103727559	0.624971	Colon_Transverse	0.981953	ZFYVE21	intron_14_104193179_104193896	ENSG00000100711.14	0.488818
intron_14_103726842_103727746	0.624971	Colon_Transverse	0.981953	ZFYVE21	intron_14_104193179_104194083	ENSG00000100711.14	-0.488818
intron_14_20990598_20992092	0.619472	Colon_Transverse	0.981953	METTL17	intron_14_21458757_21460251	ENSG00000165792.18	-0.496599
intron_14_20990598_20992124	0.619472	Colon_Transverse	0.981953	METTL17	intron_14_21458757_21460283	ENSG00000165792.18	0.496599
intron_14_24001084_24001384	0.623739	Colon_Transverse	0.981953	DHRS4L2	intron_14_24470293_24470593	ENSG00000187630.18	-0.490558
intron_14_24429991_24430714	0.607592	Colon_Transverse	0.981953	KHNYN	intron_14_24899197_24899920	ENSG00000100441.10	0.513514
intron_14_31025787_31066126	0.608943	Colon_Transverse	0.981953	AP4S1	intron_14_31494993_31535332	ENSG00000100478.16	-0.511583
intron_14_31787873_31826629	0.620004	Colon_Transverse	0.981953	NUBPL	intron_14_32257079_32295835	ENSG00000151413.17	-0.495844
intron_14_34581600_34586230	0.619964	Colon_Transverse	0.981953	SNX6	intron_14_35050806_35055436	ENSG00000129515.20	-0.495902
intron_14_39279537_39291019	0.610008	Colon_Transverse	0.981953	MIA2	intron_14_39748741_39760223	ENSG00000150527.18	-0.510062
intron_14_54483767_54488925	0.620682	Colon_Transverse	0.981953	GMFB	intron_14_54950485_54955643	ENSG00000197045.13	0.494884
intron_14_64449638_64490361	0.629615	Colon_Transverse	0.981953	ZBTB25	intron_14_64916356_64957079	ENSG00000089775.12	-0.482269
intron_14_64730312_64730642	0.631909	Colon_Transverse	0.981953	PLEKHG3	intron_14_65197030_65197360	ENSG00000126822.18	-0.479042
intron_14_67590172_67592315	0.61063	Colon_Transverse	0.981953	PIGH	intron_14_68056889_68059032	ENSG00000100564.9	-0.509174
intron_14_67662535_67674375	0.631452	Colon_Transverse	0.981953	VTI1B	intron_14_68129252_68141092	ENSG00000100568.11	-0.479684
intron_14_72954483_72955523	0.627765	Colon_Transverse	0.981953	DCAF4	intron_14_73421191_73422231	ENSG00000119599.17	-0.484874
intron_14_72956500_72958612	0.629267	Colon_Transverse	0.981953	DCAF4	intron_14_73423208_73425320	ENSG00000119599.17	-0.482759
intron_14_74057258_74064688	0.62812	Colon_Transverse	0.981953	BBOF1	intron_14_74523961_74531391	ENSG00000119636.16	0.484375
intron_14_75669522_75681545	0.620949	Colon_Transverse	0.981953	TTLL5	intron_14_76135865_76147888	ENSG00000119685.20	-0.494505
intron_14_88415266_88416711	0.612626	Colon_Transverse	0.981953	SPATA7	intron_14_88881610_88883055	ENSG00000042317.17	0.506329
intron_14_92049814_92050341	0.620999	Colon_Transverse	0.981953	ATXN3	intron_14_92516158_92516685	ENSG00000066427.25	0.494435
intron_14_92050536_92058319	0.621375	Colon_Transverse	0.981953	ATXN3	intron_14_92516880_92524663	ENSG00000066427.25	0.493902
intron_14_94079747_94081119	0.624716	Colon_Transverse	0.981953	DDX24	intron_14_94546093_94547465	ENSG00000089737.18	0.489177
intron_14_94383241_94388560	0.630671	Colon_Transverse	0.981953	SERPINA1	intron_14_94849578_94854897	ENSG00000197249.14	0.480783
intron_15_24967152_24967932	0.626622	Colon_Transverse	0.981953	SNRPN	intron_15_25212299_25213079	ENSG00000128739.23	0.486486
intron_15_31223336_31223471	0.616154	Colon_Transverse	0.981953	LINC03034	intron_15_31515539_31515674	ENSG00000259772.8	0.501309
intron_15_31223431_31229272	0.616154	Colon_Transverse	0.981953	LINC03034	intron_15_31515634_31521475	ENSG00000259772.8	-0.501309
intron_15_31223712_31229272	0.616154	Colon_Transverse	0.981953	LINC03034	intron_15_31515915_31521475	ENSG00000259772.8	0.501309
intron_15_41750615_41754437	0.616422	Colon_Transverse	0.981953	MGA	intron_15_42042813_42046635	ENSG00000174197.19	-0.500928
intron_15_43649879_43664418	0.613849	Colon_Transverse	0.981953	CATSPER2	intron_15_43942077_43956616	ENSG00000166762.19	0.504587
intron_15_45502966_45511138	0.626928	Colon_Transverse	0.981953	SLC30A4	intron_15_45795164_45803336	ENSG00000104154.7	-0.486056
intron_15_47767093_47770497	0.607592	Colon_Transverse	0.981953	SEMA6D	intron_15_48059290_48062694	ENSG00000137872.17	-0.513514
intron_15_51902036_51908776	0.611982	Colon_Transverse	0.981953	TMOD3	intron_15_52194233_52200973	ENSG00000138594.14	0.507246
intron_15_51921616_51934250	0.617075	Colon_Transverse	0.981953	TMOD3	intron_15_52213813_52226447	ENSG00000138594.14	-0.5
intron_15_52405393_52407292	0.608345	Colon_Transverse	0.981953	MYO5A	intron_15_52697590_52699489	ENSG00000197535.16	0.512438
intron_15_52611777_52613673	0.61053	Colon_Transverse	0.981953	ATOSA	intron_15_52903974_52905870	ENSG00000047346.13	0.509317
intron_15_64949972_64950954	0.624357	Colon_Transverse	0.981953	ANKDD1A	intron_15_65242193_65243169	ENSG00000166839.18	-0.489684
intron_15_65638181_65639595	0.619821	Colon_Transverse	0.981953	SLC24A1	intron_15_65930519_65931933	ENSG00000074621.14	0.496104
intron_15_68199681_68205245	0.616016	Colon_Transverse	0.981953	CALML4	intron_15_68492019_68497583	ENSG00000129007.16	-0.501505
intron_15_75362453_75362642	0.60985	Colon_Transverse	0.981953	MAN2C1	intron_15_75654794_75654983	ENSG00000140400.18	0.510288
intron_15_75362453_75364488	0.60985	Colon_Transverse	0.981953	MAN2C1	intron_15_75654794_75656829	ENSG00000140400.18	0.510288
intron_15_78939171_78944778	0.614698	Colon_Transverse	0.981953	CTSH	intron_15_79231513_79237120	ENSG00000103811.18	0.503378
intron_15_78939171_78944891	0.614698	Colon_Transverse	0.981953	CTSH	intron_15_79231513_79237233	ENSG00000103811.18	-0.503378
intron_15_79961174_79970700	0.609952	Colon_Transverse	0.981953	BCL2A1	intron_15_80253516_80263042	ENSG00000140379.9	-0.510142
intron_15_88511586_88512351	0.606725	Colon_Transverse	0.981953	DET1	intron_15_89054817_89055582	ENSG00000140543.15	-0.514754
intron_15_88511586_88512351	0.606725	Colon_Transverse	0.981953	ENSG00000173867	intron_15_89054817_89055582	ENSG00000173867.10	-0.514754
intron_15_89683948_89686431	0.62271	Colon_Transverse	0.981953	PEX11A	intron_15_90227179_90229662	ENSG00000166821.9	0.492013
intron_15_90940473_90942437	0.61589	Colon_Transverse	0.981953	UNC45A	intron_15_91483703_91485667	ENSG00000140553.18	0.501683
intron_16_1495623_1497036	0.607139	Colon_Transverse	0.981953	TELO2	intron_16_1545624_1547037	ENSG00000100726.15	-0.514161
intron_16_1497508_1499231	0.62002	Colon_Transverse	0.981953	TELO2	intron_16_1547509_1549232	ENSG00000100726.15	-0.495822
intron_16_19707221_19710509	0.607566	Colon_Transverse	0.981953	KNOP1	intron_16_19718543_19721831	ENSG00000103550.14	0.51355
intron_16_22266876_22273626	0.621516	Colon_Transverse	0.981953	EEF2K	intron_16_22278197_22284947	ENSG00000103319.12	-0.493703
intron_16_23080171_23082438	0.614615	Colon_Transverse	0.981953	USP31	intron_16_23091492_23093759	ENSG00000103404.15	0.503497
intron_16_27225846_27226720	0.629438	Colon_Transverse	0.981953	NSMCE1	intron_16_27237167_27238041	ENSG00000169189.17	0.482517
intron_16_2752854_2757472	0.606819	Colon_Transverse	0.981953	SRRM2	intron_16_2802855_2807473	ENSG00000167978.18	0.51462
intron_16_284792_284878	0.625286	Colon_Transverse	0.981953	PDIA2	intron_16_334792_334878	ENSG00000185615.16	-0.488372
intron_16_2930880_2933130	0.631892	Colon_Transverse	0.981953	FLYWCH1	intron_16_2980881_2983131	ENSG00000059122.17	-0.479065
intron_16_3026166_3026251	0.622217	Colon_Transverse	0.981953	THOC6	intron_16_3076167_3076252	ENSG00000131652.14	-0.492711
intron_16_3308836_3311753	0.620806	Colon_Transverse	0.981953	ZNF75A	intron_16_3358836_3361753	ENSG00000162086.16	0.494708
intron_16_398394_398990	0.614144	Colon_Transverse	0.981953	NME4	intron_16_448394_448990	ENSG00000103202.13	0.504167
intron_16_4358483_4359296	0.631227	Colon_Transverse	0.981953	CORO7-PAM16	intron_16_4408484_4409297	ENSG00000103426.12	0.48
intron_16_4358483_4359296	0.631227	Colon_Transverse	0.981953	CORO7	intron_16_4408484_4409297	ENSG00000262246.6	0.48
intron_16_47663734_47665942	0.610079	Colon_Transverse	0.981953	PHKB	intron_16_47697645_47699853	ENSG00000102893.18	-0.50996
intron_16_5072057_5072951	0.607506	Colon_Transverse	0.981953	ALG1	intron_16_5122058_5122952	ENSG00000033011.14	0.513636
intron_16_58001581_58002479	0.609709	Colon_Transverse	0.981953	USB1	intron_16_58035485_58036383	ENSG00000103005.13	0.51049
intron_16_670773_670889	0.617075	Colon_Transverse	0.981953	RHOT2	intron_16_720773_720889	ENSG00000140983.15	-0.5
intron_16_68191775_68226350	0.622858	Colon_Transverse	0.981953	NFATC3	intron_16_68225678_68260253	ENSG00000072736.19	-0.491803
intron_16_69320769_69321051	0.614776	Colon_Transverse	0.981953	ENSG00000260914	intron_16_69354672_69354954	ENSG00000260914.3	-0.503268
intron_16_69320769_69321051	0.614776	Colon_Transverse	0.981953	VPS4A	intron_16_69354672_69354954	ENSG00000132612.16	-0.503268
intron_16_69715077_69718123	0.614184	Colon_Transverse	0.981953	NQO1	intron_16_69748980_69752026	ENSG00000181019.13	0.50411
intron_16_74332656_74334892	0.631392	Colon_Transverse	0.981953	ENSG00000290890	intron_16_74366554_74368790	ENSG00000290890.1	-0.479769
intron_16_74332656_74334892	0.631392	Colon_Transverse	0.981953	PDPR2P	intron_16_74366554_74368790	ENSG00000214331.9	-0.479769
intron_16_74337623_74338445	0.608678	Colon_Transverse	0.981953	ENSG00000290890	intron_16_74371521_74372343	ENSG00000290890.1	0.511962
intron_16_74337623_74338445	0.608678	Colon_Transverse	0.981953	PDPR2P	intron_16_74371521_74372343	ENSG00000214331.9	0.511962
intron_16_74716599_74718988	0.623538	Colon_Transverse	0.981953	FA2H	intron_16_74750497_74752886	ENSG00000103089.9	0.490842
intron_16_75603171_75608224	0.609048	Colon_Transverse	0.981953	ADAT1	intron_16_75637069_75642122	ENSG00000065457.11	0.511432
intron_16_75603171_75608224	0.609048	Colon_Transverse	0.981953	ENSG00000259992	intron_16_75637069_75642122	ENSG00000259992.1	0.511432
intron_16_795356_795685	0.623265	Colon_Transverse	0.981953	CHTF18	intron_16_845356_845685	ENSG00000127586.17	-0.491228
intron_16_80980879_80997314	0.621428	Colon_Transverse	0.981953	CMC2	intron_16_81014484_81030919	ENSG00000103121.9	0.493827
intron_16_83899672_83906987	0.61458	Colon_Transverse	0.981953	MLYCD	intron_16_83933277_83940592	ENSG00000103150.7	-0.503546
intron_16_84182440_84183076	0.629628	Colon_Transverse	0.981953	TAF1C	intron_16_84216046_84216682	ENSG00000103168.17	0.482251
intron_16_90027722_90031176	0.608783	Colon_Transverse	0.981953	GAS8	intron_16_90094130_90097584	ENSG00000141013.17	0.511811
intron_17_10729876_10754229	0.624806	Colon_Transverse	0.981953	TMEM220-AS1	intron_17_10633193_10657546	ENSG00000263400.8	-0.489051
intron_17_16087345_16091863	0.618073	Colon_Transverse	0.981953	NCOR1	intron_17_15990659_15995177	ENSG00000141027.23	0.498584
intron_17_1636818_1636941	0.628966	Colon_Transverse	0.981953	SCARF1	intron_17_1540112_1540235	ENSG00000074660.17	-0.483183
intron_17_18328919_18329278	0.620885	Colon_Transverse	0.981953	SHMT1	intron_17_18232233_18232592	ENSG00000176974.21	0.494596
intron_17_18917536_18923914	0.610924	Colon_Transverse	0.981953	PRPSAP2	intron_17_18820849_18827227	ENSG00000141127.15	-0.508755
intron_17_18971748_18977584	0.617291	Colon_Transverse	0.981953	FAM83G	intron_17_18875061_18880897	ENSG00000188522.15	0.499693
intron_17_27645349_27645861	0.606574	Colon_Transverse	0.981953	LGALS9	intron_17_25972375_25972887	ENSG00000168961.17	-0.51497
intron_17_2770445_2800515	0.621247	Colon_Transverse	0.981953	RAP1GAP2	intron_17_2673739_2703809	ENSG00000132359.16	0.494084
intron_17_32928237_32931327	0.611848	Colon_Transverse	0.981953	TMEM98	intron_17_31255255_31258345	ENSG00000006042.12	-0.507437
intron_17_3577763_3580457	0.609908	Colon_Transverse	0.981953	TRPV1	intron_17_3481057_3483751	ENSG00000196689.13	-0.510204
intron_17_35983888_35984338	0.624567	Colon_Transverse	0.981953	CCL14	intron_17_34310924_34311374	ENSG00000276409.5	0.489389
intron_17_35983888_35984338	0.624567	Colon_Transverse	0.981953	CCL15-CCL14	intron_17_34310924_34311374	ENSG00000275688.4	0.489389
intron_17_3728168_3729478	0.60796	Colon_Transverse	0.981953	ITGAE	intron_17_3631462_3632772	ENSG00000083457.12	0.512987
intron_17_39081449_39083459	0.61489	Colon_Transverse	0.981953	PLXDC1	intron_17_37237702_37239712	ENSG00000161381.14	0.503106
intron_17_39440518_39440623	0.626209	Colon_Transverse	0.981953	MED1	intron_17_37596771_37596876	ENSG00000125686.12	-0.487069
intron_17_39661085_39662804	0.608802	Colon_Transverse	0.981953	STARD3	intron_17_37817338_37819057	ENSG00000131748.16	0.511784
intron_17_40819208_40833115	0.613226	Colon_Transverse	0.981953	KRT10-AS1	intron_17_38975460_38989367	ENSG00000167920.12	-0.505474
intron_17_42761358_42761834	0.609387	Colon_Transverse	0.981953	RAMP2	intron_17_40913376_40913852	ENSG00000131477.11	0.510949
intron_17_43642032_43643488	0.622674	Colon_Transverse	0.981953	MEOX1	intron_17_41719400_41720856	ENSG00000005102.14	0.492063
intron_17_50483487_50483706	0.609604	Colon_Transverse	0.981953	RSAD1	intron_17_48560848_48561067	ENSG00000136444.10	0.510638
intron_17_50483760_50484442	0.609604	Colon_Transverse	0.981953	RSAD1	intron_17_48561121_48561803	ENSG00000136444.10	-0.510638
intron_17_5399650_5404099	0.630744	Colon_Transverse	0.981953	NUP88	intron_17_5302970_5307419	ENSG00000108559.13	0.48068
intron_17_5422829_5432542	0.607193	Colon_Transverse	0.981953	RPAIN	intron_17_5326149_5335862	ENSG00000129197.15	0.514085
intron_17_5426299_5428071	0.62492	Colon_Transverse	0.981953	RPAIN	intron_17_5329619_5331391	ENSG00000129197.15	-0.488889
intron_17_5434966_5438123	0.607193	Colon_Transverse	0.981953	C1QBP	intron_17_5338286_5341443	ENSG00000108561.8	0.514085
intron_17_5463689_5468571	0.620464	Colon_Transverse	0.981953	DHX33	intron_17_5367009_5371891	ENSG00000005100.13	0.495192
intron_17_54961312_54963306	0.628508	Colon_Transverse	0.981953	COX11	intron_17_53038673_53040667	ENSG00000166260.13	0.483829
intron_17_5517887_5530481	0.616972	Colon_Transverse	0.981953	NLRP1	intron_17_5421207_5433801	ENSG00000091592.17	-0.500147
intron_17_5533988_5539415	0.622394	Colon_Transverse	0.981953	NLRP1	intron_17_5437308_5442735	ENSG00000091592.17	0.492461
intron_17_60456381_60460663	0.623234	Colon_Transverse	0.981953	APPBP2	intron_17_58533742_58538024	ENSG00000062725.10	-0.491272
intron_17_6449407_6450028	0.618828	Colon_Transverse	0.981953	PIMREG	intron_17_6352727_6353348	ENSG00000129195.16	0.497512
intron_17_6450072_6450362	0.618828	Colon_Transverse	0.981953	PIMREG	intron_17_6353392_6353682	ENSG00000129195.16	-0.497512
intron_17_6760601_6762155	0.622114	Colon_Transverse	0.981953	XAF1	intron_17_6663920_6665474	ENSG00000132530.17	-0.492857
intron_17_68887506_68891489	0.617399	Colon_Transverse	0.981953	ABCA8	intron_17_66883647_66887630	ENSG00000141338.15	0.49954
intron_17_72071231_72081921	0.619539	Colon_Transverse	0.981953	ENSG00000288605	intron_17_70067372_70078062	ENSG00000288605.1	-0.496504
intron_17_72071231_72081921	0.619539	Colon_Transverse	0.981953	SOX9-AS1	intron_17_70067372_70078062	ENSG00000234899.11	-0.496504
intron_17_74432523_74439745	0.620216	Colon_Transverse	0.981953	GPRC5C	intron_17_72428662_72435884	ENSG00000170412.18	-0.495544
intron_17_75098181_75100007	0.615102	Colon_Transverse	0.981953	SLC16A5	intron_17_73094276_73096102	ENSG00000170190.16	-0.502804
intron_17_75813878_75815169	0.628433	Colon_Transverse	0.981953	UNK	intron_17_73809959_73811250	ENSG00000132478.10	0.483933
intron_17_75875474_75875901	0.606553	Colon_Transverse	0.981953	TRIM47	intron_17_73871555_73871982	ENSG00000132481.7	-0.515
intron_17_75935673_75937566	0.623055	Colon_Transverse	0.981953	FBF1	intron_17_73931754_73933647	ENSG00000188878.20	0.491525
intron_17_76559043_76561288	0.625309	Colon_Transverse	0.981953	SNHG16	intron_17_74555125_74557370	ENSG00000163597.17	-0.48834
intron_17_78202751_78204828	0.610546	Colon_Transverse	0.981953	AFMID	intron_17_76198832_76200909	ENSG00000183077.16	0.509294
intron_17_79080364_79080925	0.626261	Colon_Transverse	0.981953	ENGASE	intron_17_77076446_77077007	ENSG00000167280.17	0.486996
intron_17_80112100_80112578	0.627496	Colon_Transverse	0.981953	GAA	intron_17_78085899_78086377	ENSG00000171298.13	-0.485255
intron_17_8228629_8228727	0.628016	Colon_Transverse	0.981953	CTC1	intron_17_8131947_8132045	ENSG00000178971.17	0.484521
intron_17_9836475_9842495	0.620141	Colon_Transverse	0.981953	GLP2R	intron_17_9739792_9745812	ENSG00000065325.13	0.49565
intron_18_48758405_48761390	0.631561	Colon_Transverse	0.981953	CTIF	intron_18_46284776_46287761	ENSG00000134030.14	-0.479531
intron_18_48942552_48948384	0.606976	Colon_Transverse	0.981953	SMAD7	intron_18_46468922_46474754	ENSG00000101665.10	-0.514395
intron_18_61892917_61894150	0.607567	Colon_Transverse	0.981953	RNF152	intron_18_59560150_59561383	ENSG00000176641.11	-0.51355
intron_19_10180234_10180350	0.622722	Colon_Transverse	0.981953	DNMT1	intron_19_10290910_10291026	ENSG00000130816.17	0.491997
intron_19_10688678_10689179	0.626495	Colon_Transverse	0.981953	ILF3	intron_19_10799354_10799855	ENSG00000129351.18	0.486667
intron_19_1083353_1084238	0.614508	Colon_Transverse	0.981953	ARHGAP45	intron_19_1083352_1084237	ENSG00000180448.11	-0.50365
intron_19_1123639_1123942	0.624281	Colon_Transverse	0.981953	SBNO2	intron_19_1123638_1123941	ENSG00000064932.16	-0.489792
intron_19_11384644_11397244	0.613878	Colon_Transverse	0.981953	RGL3	intron_19_11495320_11507920	ENSG00000205517.13	-0.504545
intron_19_11447597_11447693	0.630123	Colon_Transverse	0.981953	PRKCSH	intron_19_11558412_11558508	ENSG00000130175.10	0.481553
intron_19_14480778_14482689	0.620597	Colon_Transverse	0.981953	GIPC1	intron_19_14591590_14593501	ENSG00000123159.16	-0.495004
intron_19_15430089_15436806	0.627445	Colon_Transverse	0.981953	WIZ	intron_19_15540900_15547617	ENSG00000011451.21	-0.485326
intron_19_17328983_17329757	0.630507	Colon_Transverse	0.981953	ANO8	intron_19_17439792_17440566	ENSG00000074855.11	0.481013
intron_19_19034013_19042711	0.6191	Colon_Transverse	0.981953	ARMC6	intron_19_19144822_19153520	ENSG00000105676.14	-0.497126
intron_19_19264873_19266490	0.624013	Colon_Transverse	0.981953	TM6SF2	intron_19_19375682_19377299	ENSG00000213996.13	-0.49017
intron_19_19659987_19663271	0.625286	Colon_Transverse	0.981953	ATP13A1	intron_19_19770796_19774080	ENSG00000105726.17	-0.488372
intron_19_19786854_19791562	0.619868	Colon_Transverse	0.981953	ZNF506	intron_19_19897663_19902371	ENSG00000081665.14	-0.496038
intron_19_19792484_19806031	0.609289	Colon_Transverse	0.981953	ZNF506	intron_19_19903293_19916840	ENSG00000081665.14	-0.511089
intron_19_20024376_20039343	0.608162	Colon_Transverse	0.981953	ZNF682	intron_19_20135185_20150152	ENSG00000197124.12	-0.512698
intron_19_2098450_2098787	0.624979	Colon_Transverse	0.981953	IZUMO4	intron_19_2098449_2098786	ENSG00000099840.14	0.488806
intron_19_2113413_2114125	0.617075	Colon_Transverse	0.981953	AP3D1	intron_19_2113412_2114124	ENSG00000065000.20	-0.5
intron_19_21506080_21518575	0.629544	Colon_Transverse	0.981953	ZNF429	intron_19_21688882_21701377	ENSG00000197013.11	-0.482369
intron_19_2223486_2225388	0.61961	Colon_Transverse	0.981953	DOT1L	intron_19_2223485_2225387	ENSG00000104885.19	-0.496403
intron_19_23763134_23807826	0.629982	Colon_Transverse	0.981953	RPSAP58	intron_19_23945936_23990628	ENSG00000288920.1	-0.481752
intron_19_3534513_3534795	0.622262	Colon_Transverse	0.981953	FZR1	intron_19_3534511_3534793	ENSG00000105325.15	0.492647
intron_19_36151546_36151669	0.621655	Colon_Transverse	0.981953	COX7A1	intron_19_36642448_36642571	ENSG00000161281.11	0.493506
intron_19_36218195_36228748	0.617075	Colon_Transverse	0.981953	ZNF146	intron_19_36709097_36719650	ENSG00000167635.12	0.5
intron_19_39342576_39348288	0.621906	Colon_Transverse	0.981953	SAMD4B	intron_19_39833216_39838928	ENSG00000179134.16	0.493151
intron_19_45693556_45695437	0.628362	Colon_Transverse	0.981953	QPCTL	intron_19_46196814_46198695	ENSG00000011478.13	-0.484034
intron_19_45771056_45771350	0.608568	Colon_Transverse	0.981953	DMPK	intron_19_46274314_46274608	ENSG00000104936.20	-0.512119
intron_19_4719941_4722195	0.630094	Colon_Transverse	0.981953	DPP9	intron_19_4719953_4722207	ENSG00000142002.19	-0.481595
intron_19_4722551_4723674	0.630094	Colon_Transverse	0.981953	DPP9	intron_19_4722563_4723686	ENSG00000142002.19	0.481595
intron_19_48955833_48956198	0.628386	Colon_Transverse	0.981953	BAX	intron_19_49459090_49459455	ENSG00000087088.21	-0.484
intron_19_50826757_50826878	0.626739	Colon_Transverse	0.981953	KLK15	intron_19_51330013_51330134	ENSG00000174562.14	-0.486322
intron_19_51880877_51886821	0.617075	Colon_Transverse	0.981953	ZNF577	intron_19_52384130_52390074	ENSG00000161551.15	0.5
intron_19_52527711_52532908	0.61441	Colon_Transverse	0.981953	ZNF808	intron_19_53030964_53036161	ENSG00000198482.14	-0.503788
intron_19_52660843_52690443	0.623659	Colon_Transverse	0.981953	ENSG00000269825	intron_19_53164096_53193696	ENSG00000269825.3	0.490671
intron_19_52660843_52690443	0.623659	Colon_Transverse	0.981953	ZNF83	intron_19_53164096_53193696	ENSG00000167766.21	0.490671
intron_19_52845296_52849087	0.625723	Colon_Transverse	0.981953	ZNF468	intron_19_53348549_53352340	ENSG00000204604.13	0.487756
intron_19_52970842_52980892	0.614917	Colon_Transverse	0.981953	ZNF702P	intron_19_53474095_53484145	ENSG00000242779.8	-0.503067
intron_19_5616335_5616422	0.608142	Colon_Transverse	0.981953	SAFB2	intron_19_5616346_5616433	ENSG00000130254.12	0.512727
intron_19_6216513_6217954	0.611926	Colon_Transverse	0.981953	MLLT1	intron_19_6216524_6217965	ENSG00000130382.9	0.507326
intron_19_8316645_8319301	0.609387	Colon_Transverse	0.981953	NDUFA7	intron_19_8381529_8384185	ENSG00000267855.6	0.510949
intron_19_8316645_8320857	0.609387	Colon_Transverse	0.981953	ENSG00000167774	intron_19_8381529_8385741	ENSG00000167774.2	-0.510949
intron_19_8316645_8320857	0.609387	Colon_Transverse	0.981953	NDUFA7	intron_19_8381529_8385741	ENSG00000267855.6	-0.510949
intron_19_9414720_9415654	0.614508	Colon_Transverse	0.981953	ZNF266	intron_19_9525396_9526330	ENSG00000174652.20	0.50365
intron_19_9758764_9762082	0.628992	Colon_Transverse	0.981953	ZNF846	intron_19_9869440_9872758	ENSG00000196605.7	0.483146
intron_1_109657279_109657350	0.621841	Colon_Transverse	0.981953	GSTM4	intron_1_110199901_110199972	ENSG00000168765.19	0.493243
intron_1_109657279_109657590	0.621841	Colon_Transverse	0.981953	GSTM4	intron_1_110199901_110200212	ENSG00000168765.19	-0.493243
intron_1_109657279_109657772	0.621841	Colon_Transverse	0.981953	GSTM4	intron_1_110199901_110200394	ENSG00000168765.19	0.493243
intron_1_109657671_109657772	0.621841	Colon_Transverse	0.981953	GSTM4	intron_1_110200293_110200394	ENSG00000168765.19	-0.493243
intron_1_111347049_111347674	0.622277	Colon_Transverse	0.981953	PIFO	intron_1_111889671_111890296	ENSG00000173947.14	0.492625
intron_1_111759568_111760474	0.613374	Colon_Transverse	0.981953	DDX20	intron_1_112302190_112303096	ENSG00000064703.13	-0.505263
intron_1_11257165_11258485	0.622975	Colon_Transverse	0.981953	MTOR	intron_1_11317222_11318542	ENSG00000198793.14	-0.491639
intron_1_119076607_119140555	0.611876	Colon_Transverse	0.981953	WARS2	intron_1_119619230_119683178	ENSG00000116874.12	0.507398
intron_1_119146836_119146953	0.614834	Colon_Transverse	0.981953	WARS2-AS1	intron_1_119689459_119689576	ENSG00000231365.7	-0.503185
intron_1_1390865_1391297	0.630297	Colon_Transverse	0.981953	CCNL2	intron_1_1326245_1326677	ENSG00000221978.13	0.481308
intron_1_1457180_1459161	0.621363	Colon_Transverse	0.981953	ATAD3C	intron_1_1392560_1394541	ENSG00000215915.10	-0.493919
intron_1_147190249_147201152	0.630858	Colon_Transverse	0.981953	FMO5	intron_1_146661828_146672734	ENSG00000131781.13	-0.480519
intron_1_149930965_149931944	0.615857	Colon_Transverse	0.981953	MTMR11	intron_1_149902857_149903836	ENSG00000014914.21	0.50173
intron_1_149932330_149933406	0.612227	Colon_Transverse	0.981953	MTMR11	intron_1_149904222_149905299	ENSG00000014914.21	0.506897
intron_1_149935359_149935584	0.616509	Colon_Transverse	0.981953	MTMR11	intron_1_149907252_149907477	ENSG00000014914.21	0.500804
intron_1_149935620_149936154	0.612227	Colon_Transverse	0.981953	MTMR11	intron_1_149907513_149908047	ENSG00000014914.21	-0.506897
intron_1_151117516_151117957	0.607973	Colon_Transverse	0.981953	GABPB2	intron_1_151089992_151090433	ENSG00000143458.12	0.512968
intron_1_151316509_151327271	0.611121	Colon_Transverse	0.981953	PI4KB	intron_1_151288985_151299747	ENSG00000143393.17	0.508475
intron_1_151706734_151707507	0.617075	Colon_Transverse	0.981953	CELF3	intron_1_151679210_151679983	ENSG00000159409.15	-0.5
intron_1_156044223_156048501	0.619583	Colon_Transverse	0.981953	UBQLN4	intron_1_156014014_156018292	ENSG00000160803.8	-0.496441
intron_1_156937496_156938418	0.617974	Colon_Transverse	0.981953	ARHGEF11	intron_1_156907288_156908210	ENSG00000132694.19	-0.498724
intron_1_15774796_15777170	0.619542	Colon_Transverse	0.981953	FBLIM1	intron_1_16101291_16103665	ENSG00000162458.13	-0.4965
intron_1_159932652_159934190	0.619574	Colon_Transverse	0.981953	IGSF9	intron_1_159902442_159903980	ENSG00000085552.18	-0.496454
intron_1_1705732_1707409	0.608445	Colon_Transverse	0.981953	CDK11A	intron_1_1637171_1638848	ENSG00000008128.23	-0.512295
intron_1_175192716_175192860	0.615512	Colon_Transverse	0.981953	KIAA0040	intron_1_175161852_175161996	ENSG00000235750.10	-0.502222
intron_1_181005463_181022639	0.608475	Colon_Transverse	0.981953	STX6	intron_1_180974599_180991775	ENSG00000135823.14	0.512252
intron_1_19124690_19126446	0.614017	Colon_Transverse	0.981953	UBR4	intron_1_19451184_19452940	ENSG00000127481.15	-0.504348
intron_1_205305331_205306188	0.616312	Colon_Transverse	0.981953	NUAK2	intron_1_205274459_205275316	ENSG00000163545.11	0.501085
intron_1_212797196_212802701	0.614359	Colon_Transverse	0.981953	TATDN3	intron_1_212970538_212976043	ENSG00000203705.11	-0.503861
intron_1_212864519_212872678	0.617075	Colon_Transverse	0.981953	FLVCR1	intron_1_213037861_213046020	ENSG00000162769.13	0.5
intron_1_21847492_21847689	0.630507	Colon_Transverse	0.981953	HSPG2	intron_1_22173985_22174182	ENSG00000142798.20	0.481013
intron_1_21848794_21848893	0.626016	Colon_Transverse	0.981953	HSPG2	intron_1_22175287_22175386	ENSG00000142798.20	-0.487342
intron_1_227005111_227016080	0.629796	Colon_Transverse	0.981953	CDC42BPA	intron_1_227192812_227203781	ENSG00000143776.20	0.482014
intron_1_234374389_234383723	0.619522	Colon_Transverse	0.981953	COA6	intron_1_234510135_234519469	ENSG00000168275.16	0.496528
intron_1_243304777_243305012	0.607553	Colon_Transverse	0.981953	SDCCAG8	intron_1_243468079_243468314	ENSG00000054282.16	-0.51357
intron_1_243307883_243307989	0.622419	Colon_Transverse	0.981953	SDCCAG8	intron_1_243471185_243471291	ENSG00000054282.16	-0.492424
intron_1_244432595_244436825	0.613505	Colon_Transverse	0.981953	ADSS2	intron_1_244595897_244600127	ENSG00000035687.10	0.505076
intron_1_2509060_2509862	0.630339	Colon_Transverse	0.981953	PANK4	intron_1_2440499_2441301	ENSG00000157881.16	-0.48125
intron_1_2511387_2511628	0.630174	Colon_Transverse	0.981953	PANK4	intron_1_2442826_2443067	ENSG00000157881.16	0.481481
intron_1_25228235_25228998	0.626888	Colon_Transverse	0.981953	SYF2	intron_1_25554726_25555489	ENSG00000117614.10	-0.486111
intron_1_25229123_25232104	0.626888	Colon_Transverse	0.981953	SYF2	intron_1_25555614_25558595	ENSG00000117614.10	0.486111
intron_1_28738338_28742403	0.619647	Colon_Transverse	0.981953	YTHDF2	intron_1_29064850_29068915	ENSG00000198492.16	0.49635
intron_1_29149226_29154696	0.62611	Colon_Transverse	0.981953	SRSF4	intron_1_29475738_29481208	ENSG00000116350.18	-0.487209
intron_1_35176471_35177319	0.624783	Colon_Transverse	0.981953	SFPQ	intron_1_35642072_35642920	ENSG00000116560.12	0.489083
intron_1_35176474_35177319	0.624783	Colon_Transverse	0.981953	SFPQ	intron_1_35642075_35642920	ENSG00000116560.12	-0.489083
intron_1_3625273_3625424	0.626789	Colon_Transverse	0.981953	TPRG1L	intron_1_3541837_3541988	ENSG00000158109.15	-0.486252
intron_1_37686452_37689606	0.612569	Colon_Transverse	0.981953	C1orf109	intron_1_38152124_38155278	ENSG00000116922.15	0.50641
intron_1_37718816_37719508	0.623818	Colon_Transverse	0.981953	EPHA10	intron_1_38184488_38185180	ENSG00000183317.17	-0.490446
intron_1_3873137_3883507	0.607028	Colon_Transverse	0.981953	DFFB	intron_1_3789701_3800071	ENSG00000169598.17	0.51432
intron_1_43606458_43606814	0.62717	Colon_Transverse	0.981953	PTPRF	intron_1_44072129_44072485	ENSG00000142949.17	-0.485714
intron_1_46185115_46185225	0.619223	Colon_Transverse	0.981953	TSPAN1	intron_1_46650787_46650897	ENSG00000117472.10	0.496951
intron_1_46593852_46594113	0.617075	Colon_Transverse	0.981953	MKNK1	intron_1_47059524_47059785	ENSG00000079277.22	0.5
intron_1_46594280_46604185	0.621539	Colon_Transverse	0.981953	MKNK1	intron_1_47059952_47069857	ENSG00000079277.22	0.493671
intron_1_46594280_46604227	0.621539	Colon_Transverse	0.981953	MKNK1	intron_1_47059952_47069899	ENSG00000079277.22	0.493671
intron_1_47187427_47189866	0.627539	Colon_Transverse	0.981953	PDZK1IP1	intron_1_47653099_47655538	ENSG00000162366.8	0.485194
intron_1_62084648_62100319	0.63135	Colon_Transverse	0.981953	PATJ	intron_1_62550320_62565991	ENSG00000132849.22	0.479827
intron_1_6445935_6448641	0.613726	Colon_Transverse	0.981953	ESPN	intron_1_6505995_6508701	ENSG00000187017.18	0.504762
intron_1_6448561_6448641	0.608134	Colon_Transverse	0.981953	ESPN	intron_1_6508621_6508701	ENSG00000187017.18	-0.512739
intron_1_6449091_6450444	0.608134	Colon_Transverse	0.981953	ESPN	intron_1_6509151_6510504	ENSG00000187017.18	-0.512739
intron_1_6449091_6451603	0.608134	Colon_Transverse	0.981953	ESPN	intron_1_6509151_6511663	ENSG00000187017.18	0.512739
intron_1_84563832_84565841	0.615684	Colon_Transverse	0.981953	CTBS	intron_1_85029515_85031524	ENSG00000117151.13	-0.501976
intron_1_89020211_89020532	0.612448	Colon_Transverse	0.981953	GBP3	intron_1_89485894_89486215	ENSG00000117226.12	0.506583
intron_1_96806452_96806866	0.623265	Colon_Transverse	0.981953	PTBP2	intron_1_97272008_97272422	ENSG00000117569.20	-0.491228
intron_20_16369266_16370586	0.624806	Colon_Transverse	0.981953	KIF16B	intron_20_16349911_16351231	ENSG00000089177.19	0.489051
intron_20_17592063_17600738	0.629555	Colon_Transverse	0.981953	DSTN	intron_20_17572708_17581383	ENSG00000125868.16	-0.482353
intron_20_17660528_17679999	0.617075	Colon_Transverse	0.981953	RRBP1	intron_20_17641173_17660644	ENSG00000125844.17	0.5
intron_20_17660528_17682028	0.617075	Colon_Transverse	0.981953	RRBP1	intron_20_17641173_17662673	ENSG00000125844.17	-0.5
intron_20_23394999_23395139	0.619539	Colon_Transverse	0.981953	NAPB	intron_20_23375636_23375776	ENSG00000125814.17	0.496504
intron_20_23394999_23397072	0.619539	Colon_Transverse	0.981953	NAPB	intron_20_23375636_23377709	ENSG00000125814.17	-0.496504
intron_20_23395185_23397072	0.619539	Colon_Transverse	0.981953	NAPB	intron_20_23375822_23377709	ENSG00000125814.17	0.496504
intron_20_25323430_25338885	0.618698	Colon_Transverse	0.981953	ABHD12	intron_20_25304066_25319521	ENSG00000100997.20	0.497696
intron_20_25323430_25339227	0.618698	Colon_Transverse	0.981953	ABHD12	intron_20_25304066_25319863	ENSG00000100997.20	-0.497696
intron_20_25505078_25510674	0.609387	Colon_Transverse	0.981953	NINL	intron_20_25485714_25491310	ENSG00000101004.16	0.510949
intron_20_2706264_2707947	0.62586	Colon_Transverse	0.981953	EBF4	intron_20_2686910_2688593	ENSG00000088881.22	0.487562
intron_20_2859807_2860449	0.617075	Colon_Transverse	0.981953	VPS16	intron_20_2840453_2841095	ENSG00000215305.10	-0.5
intron_20_2860151_2860239	0.617075	Colon_Transverse	0.981953	VPS16	intron_20_2840797_2840885	ENSG00000215305.10	0.5
intron_20_2860367_2860449	0.617075	Colon_Transverse	0.981953	VPS16	intron_20_2841013_2841095	ENSG00000215305.10	-0.5
intron_20_35142478_35144979	0.611018	Colon_Transverse	0.981953	EDEM2	intron_20_33730281_33732782	ENSG00000088298.13	0.508621
intron_20_35542941_35543658	0.608	Colon_Transverse	0.981953	ERGIC3	intron_20_34130690_34131407	ENSG00000125991.21	0.512931
intron_20_35542941_35543661	0.608569	Colon_Transverse	0.981953	ERGIC3	intron_20_34130690_34131410	ENSG00000125991.21	0.512118
intron_20_35542941_35547412	0.608	Colon_Transverse	0.981953	ERGIC3	intron_20_34130690_34135163	ENSG00000125991.21	-0.512931
intron_20_35658982_35664760	0.624711	Colon_Transverse	0.981953	CPNE1	intron_20_34246904_34252682	ENSG00000214078.13	-0.489184
intron_20_35658982_35664760	0.624711	Colon_Transverse	0.981953	RBM12	intron_20_34246904_34252682	ENSG00000244462.8	-0.489184
intron_20_44724992_44727087	0.629648	Colon_Transverse	0.981953	CCN5	intron_20_43353633_43355728	ENSG00000064205.11	0.482222
intron_20_45470532_45471153	0.626687	Colon_Transverse	0.981953	WFDC2	intron_20_44099172_44099793	ENSG00000101443.18	-0.486395
intron_20_45470532_45479942	0.626687	Colon_Transverse	0.981953	WFDC2	intron_20_44099172_44108582	ENSG00000101443.18	0.486395
intron_20_49280570_49280903	0.61846	Colon_Transverse	0.981953	ZFAS1	intron_20_47897107_47897440	ENSG00000177410.13	-0.498034
intron_20_49874821_49877981	0.621036	Colon_Transverse	0.981953	SLC9A8	intron_20_48491358_48494518	ENSG00000197818.12	-0.494382
intron_20_508660_527933	0.625325	Colon_Transverse	0.981953	CSNK2A1	intron_20_489304_508577	ENSG00000101266.19	-0.488317
intron_20_58691227_58691405	0.613195	Colon_Transverse	0.981953	STX16-NPEPL1	intron_20_57266283_57266461	ENSG00000254995.4	0.505519
intron_20_62010165_62012815	0.622558	Colon_Transverse	0.981953	TAF4	intron_20_60585221_60587871	ENSG00000130699.20	0.492228
intron_20_63697191_63697328	0.629755	Colon_Transverse	0.981953	RTEL1-TNFRSF6B	intron_20_62328544_62328681	ENSG00000026036.23	-0.482072
intron_20_63697191_63697328	0.629755	Colon_Transverse	0.981953	TNFRSF6B	intron_20_62328544_62328681	ENSG00000243509.6	-0.482072
intron_21_26480429_26566266	0.62717	Colon_Transverse	0.981953	CYYR1	intron_21_27852748_27938585	ENSG00000166265.13	0.485714
intron_21_31701171_31701776	0.616132	Colon_Transverse	0.981953	SCAF4	intron_21_33073484_33074089	ENSG00000156304.15	0.501341
intron_21_36289206_36292104	0.628916	Colon_Transverse	0.981953	DOP1B	intron_21_37661504_37664402	ENSG00000142197.13	-0.483254
intron_21_38806120_38810035	0.623105	Colon_Transverse	0.981953	ETS2	intron_21_40178044_40181959	ENSG00000157557.13	0.491454
intron_21_39347483_39347916	0.615564	Colon_Transverse	0.981953	HMGN1	intron_21_40719409_40719842	ENSG00000205581.11	0.502147
intron_21_41422911_41427206	0.606908	Colon_Transverse	0.981953	MX1	intron_21_42794838_42799133	ENSG00000157601.15	0.514493
intron_21_44788095_44801284	0.62234	Colon_Transverse	0.981953	UBE2G2	intron_21_46208010_46221199	ENSG00000184787.19	0.492537
intron_21_45282938_45283383	0.613919	Colon_Transverse	0.981953	POFUT2	intron_21_46702853_46703298	ENSG00000186866.17	-0.504487
intron_21_45456176_45468242	0.624834	Colon_Transverse	0.981953	COL18A1	intron_21_46876090_46888156	ENSG00000182871.16	0.489011
intron_22_19806757_19812285	0.627392	Colon_Transverse	0.981953	GNB1L	intron_22_19794280_19799808	ENSG00000185838.14	0.485401
intron_22_19919599_19931030	0.6307	Colon_Transverse	0.981953	TXNRD2	intron_22_19907122_19918553	ENSG00000184470.21	0.480741
intron_22_21002829_21002918	0.617075	Colon_Transverse	0.981953	THAP7-AS1	intron_22_21357118_21357207	ENSG00000230513.4	0.5
intron_22_23400583_23401841	0.629739	Colon_Transverse	0.981953	ENSG00000290920	intron_22_23742770_23744028	ENSG00000290920.1	-0.482094
intron_22_23400583_23401841	0.629739	Colon_Transverse	0.981953	ZDHHC8BP	intron_22_23742770_23744028	ENSG00000133519.14	-0.482094
intron_22_23683867_23686831	0.62959	Colon_Transverse	0.981953	ENSG00000291299	intron_22_24026054_24029018	ENSG00000291299.2	-0.482304
intron_22_23683867_23686831	0.62959	Colon_Transverse	0.981953	GUSBP11	intron_22_24026054_24029018	ENSG00000228315.12	-0.482304
intron_22_23683867_23690236	0.629592	Colon_Transverse	0.981953	ENSG00000291299	intron_22_24026054_24032423	ENSG00000291299.2	-0.482301
intron_22_23683867_23690236	0.629592	Colon_Transverse	0.981953	GUSBP11	intron_22_24026054_24032423	ENSG00000228315.12	-0.482301
intron_22_31550348_31556942	0.616061	Colon_Transverse	0.981953	SFI1	intron_22_31946334_31952928	ENSG00000198089.16	0.501441
intron_22_37195512_37197603	0.627287	Colon_Transverse	0.981953	C1QTNF6	intron_22_37591552_37593643	ENSG00000133466.14	0.485549
intron_22_38123258_38126371	0.612313	Colon_Transverse	0.981953	PLA2G6	intron_22_38519265_38522378	ENSG00000184381.20	0.506775
intron_22_38656750_38656956	0.609709	Colon_Transverse	0.981953	CBY1	intron_22_39052755_39052961	ENSG00000100211.12	-0.51049
intron_22_39081585_39083731	0.608566	Colon_Transverse	0.981953	APOBEC3G	intron_22_39477590_39479736	ENSG00000239713.9	0.512121
intron_22_40400813_40402139	0.62357	Colon_Transverse	0.981953	SGSM3	intron_22_40796817_40798143	ENSG00000100359.21	-0.490798
intron_22_40401675_40402139	0.62357	Colon_Transverse	0.981953	ENSG00000284431	intron_22_40797679_40798143	ENSG00000284431.1	0.490798
intron_22_40401675_40402139	0.62357	Colon_Transverse	0.981953	SGSM3	intron_22_40797679_40798143	ENSG00000100359.21	0.490798
intron_22_41898781_41900330	0.626016	Colon_Transverse	0.981953	SREBF2	intron_22_42294785_42296334	ENSG00000198911.12	-0.487342
intron_22_42067290_42067765	0.612438	Colon_Transverse	0.981953	NAGA	intron_22_42463294_42463769	ENSG00000198951.12	0.506596
intron_22_42067936_42068439	0.612438	Colon_Transverse	0.981953	NAGA	intron_22_42463940_42464443	ENSG00000198951.12	-0.506596
intron_22_42847632_42857114	0.606759	Colon_Transverse	0.981953	ARFGAP3	intron_22_43243638_43253120	ENSG00000242247.11	0.514706
intron_22_42912157_42993620	0.607052	Colon_Transverse	0.981953	PACSIN2	intron_22_43308163_43389626	ENSG00000100266.19	-0.514286
intron_22_44677240_44702492	0.611585	Colon_Transverse	0.981953	PRR5	intron_22_45073120_45098372	ENSG00000186654.21	0.507812
intron_22_46053920_46056847	0.629625	Colon_Transverse	0.981953	PRR34-AS1	intron_22_46449800_46452727	ENSG00000241990.5	0.482255
intron_22_46245238_46247110	0.628088	Colon_Transverse	0.981953	CDPF1	intron_22_46641135_46643007	ENSG00000205643.11	-0.484419
intron_22_46245238_46250256	0.62422	Colon_Transverse	0.981953	CDPF1	intron_22_46641135_46646153	ENSG00000205643.11	-0.489879
intron_22_46248284_46250256	0.617293	Colon_Transverse	0.981953	CDPF1	intron_22_46644181_46646153	ENSG00000205643.11	0.49969
intron_22_46336106_46337779	0.615187	Colon_Transverse	0.981953	TRMU	intron_22_46732003_46733676	ENSG00000100416.15	-0.502683
intron_22_50579830_50579974	0.63168	Colon_Transverse	0.981953	CHKB-CPT1B	intron_22_51018259_51018403	ENSG00000254413.8	0.479364
intron_22_50579830_50579974	0.63168	Colon_Transverse	0.981953	CHKB	intron_22_51018259_51018403	ENSG00000100288.20	0.479364
intron_2_102171918_102172687	0.61497	Colon_Transverse	0.981953	IL1R1	intron_2_102788378_102789147	ENSG00000115594.12	-0.502992
intron_2_10408734_10419734	0.614294	Colon_Transverse	0.981953	HPCAL1	intron_2_10548860_10559860	ENSG00000115756.13	0.503953
intron_2_112019522_112020604	0.621973	Colon_Transverse	0.981953	MERTK	intron_2_112777099_112778181	ENSG00000153208.18	0.493056
intron_2_112019522_112021422	0.621973	Colon_Transverse	0.981953	MERTK	intron_2_112777099_112778999	ENSG00000153208.18	-0.493056
intron_2_113612247_113625609	0.624694	Colon_Transverse	0.981953	RPL23AP7	intron_2_114369824_114383186	ENSG00000240356.6	-0.489209
intron_2_11763286_11765533	0.614508	Colon_Transverse	0.981953	LPIN1	intron_2_11903412_11905659	ENSG00000134324.12	-0.50365
intron_2_119231034_119245489	0.609604	Colon_Transverse	0.981953	STEAP3	intron_2_119988610_120003065	ENSG00000115107.20	0.510638
intron_2_127986959_127989564	0.622042	Colon_Transverse	0.981953	SAP130	intron_2_128744533_128747138	ENSG00000136715.19	0.492958
intron_2_127986962_127989564	0.622042	Colon_Transverse	0.981953	SAP130	intron_2_128744536_128747138	ENSG00000136715.19	-0.492958
intron_2_143228668_143250511	0.628169	Colon_Transverse	0.981953	ARHGAP15	intron_2_143986237_144008080	ENSG00000075884.14	-0.484305
intron_2_159236190_159248372	0.625658	Colon_Transverse	0.981953	WDSUB1	intron_2_160092701_160104883	ENSG00000196151.11	-0.487847
intron_2_159431156_159432757	0.617075	Colon_Transverse	0.981953	BAZ2B	intron_2_160287667_160289268	ENSG00000123636.19	-0.5
intron_2_159903605_159904589	0.611053	Colon_Transverse	0.981953	LY75	intron_2_160760116_160761100	ENSG00000054219.11	-0.508571
intron_2_162278328_162279996	0.622262	Colon_Transverse	0.981953	IFIH1	intron_2_163134838_163136506	ENSG00000115267.10	-0.492647
intron_2_165876232_165880679	0.630584	Colon_Transverse	0.981953	TTC21B	intron_2_166732742_166737189	ENSG00000123607.16	-0.480905
intron_2_169821273_169821943	0.621036	Colon_Transverse	0.981953	METTL5	intron_2_170677783_170678453	ENSG00000138382.15	-0.494382
intron_2_169822057_169824489	0.631014	Colon_Transverse	0.981953	METTL5	intron_2_170678567_170680999	ENSG00000138382.15	0.4803
intron_2_170771427_170777377	0.609984	Colon_Transverse	0.981953	ERICH2	intron_2_171627937_171633887	ENSG00000204334.8	0.510096
intron_2_186633374_186636082	0.629174	Colon_Transverse	0.981953	ITGAV	intron_2_187498101_187500809	ENSG00000138448.13	0.48289
intron_2_188292166_188383763	0.61511	Colon_Transverse	0.981953	GULP1	intron_2_189156893_189248490	ENSG00000144366.17	-0.502793
intron_2_188292219_188383763	0.61511	Colon_Transverse	0.981953	GULP1	intron_2_189156946_189248490	ENSG00000144366.17	0.502793
intron_2_197615979_197617800	0.614545	Colon_Transverse	0.981953	RFTN2	intron_2_198480703_198482524	ENSG00000162944.11	0.503597
intron_2_199760835_199846075	0.621539	Colon_Transverse	0.981953	FTCDNL1	intron_2_200625558_200710798	ENSG00000226124.10	-0.493671
intron_2_20638652_20640973	0.625688	Colon_Transverse	0.981953	HS1BP3	intron_2_20838412_20840733	ENSG00000118960.13	-0.487805
intron_2_206596162_206609910	0.614508	Colon_Transverse	0.981953	ADAM23	intron_2_207460886_207474634	ENSG00000114948.13	0.50365
intron_2_215406510_215407127	0.612279	Colon_Transverse	0.981953	FN1	intron_2_216271233_216271850	ENSG00000115414.21	0.506823
intron_2_218583086_218584612	0.626469	Colon_Transverse	0.981953	CNOT9	intron_2_219447809_219449335	ENSG00000144580.14	0.486702
intron_2_218632312_218633605	0.615204	Colon_Transverse	0.981953	PLCD4	intron_2_219497035_219498328	ENSG00000115556.14	0.50266
intron_2_218638808_218640664	0.621752	Colon_Transverse	0.981953	ZNF142	intron_2_219503531_219505387	ENSG00000115568.16	-0.493369
intron_2_218656463_218658701	0.615204	Colon_Transverse	0.981953	ZNF142	intron_2_219521186_219523424	ENSG00000115568.16	-0.50266
intron_2_218658876_218658980	0.621752	Colon_Transverse	0.981953	ZNF142	intron_2_219523599_219523703	ENSG00000115568.16	0.493369
intron_2_218659743_218660939	0.625505	Colon_Transverse	0.981953	BCS1L	intron_2_219524466_219525662	ENSG00000074582.15	0.488064
intron_2_218660166_218660939	0.621752	Colon_Transverse	0.981953	BCS1L	intron_2_219524889_219525662	ENSG00000074582.15	0.493369
intron_2_219001_229966	0.627027	Colon_Transverse	0.981953	SH3YL1	intron_2_219001_229966	ENSG00000035115.22	-0.485915
intron_2_219542189_219543225	0.623995	Colon_Transverse	0.981953	CHPF	intron_2_220406911_220407947	ENSG00000123989.15	-0.490196
intron_2_224920_229966	0.622042	Colon_Transverse	0.981953	SH3YL1	intron_2_224920_229966	ENSG00000035115.22	0.492958
intron_2_238183740_238184020	0.624391	Colon_Transverse	0.981953	ILKAP	intron_2_239092381_239092661	ENSG00000132323.9	0.489637
intron_2_238185287_238188131	0.606447	Colon_Transverse	0.981953	ILKAP	intron_2_239093928_239096772	ENSG00000132323.9	-0.515152
intron_2_24054540_24060814	0.614826	Colon_Transverse	0.981953	FKBP1B	intron_2_24277410_24283684	ENSG00000119782.14	-0.503197
intron_2_241200225_241201298	0.614834	Colon_Transverse	0.981953	ANO7	intron_2_242139640_242140713	ENSG00000146205.15	-0.503185
intron_2_241754746_241755045	0.630116	Colon_Transverse	0.981953	D2HGDH	intron_2_242694161_242694460	ENSG00000180902.18	0.481564
intron_2_24209221_24209818	0.614632	Colon_Transverse	0.981953	ITSN2	intron_2_24432090_24432687	ENSG00000198399.16	0.503472
intron_2_37275844_37277866	0.613694	Colon_Transverse	0.981953	PRKD3	intron_2_37502987_37505009	ENSG00000115825.11	0.504808
intron_2_38876110_38880179	0.626888	Colon_Transverse	0.981953	MORN2	intron_2_39103251_39107320	ENSG00000188010.16	0.486111
intron_2_42304551_42315962	0.612389	Colon_Transverse	0.981953	EML4	intron_2_42531691_42543102	ENSG00000143924.19	0.506667
intron_2_53763606_53765377	0.613295	Colon_Transverse	0.981953	ASB3	intron_2_53990743_53992514	ENSG00000115239.24	-0.505376
intron_2_54057360_54079932	0.631077	Colon_Transverse	0.981953	ACYP2	intron_2_54284497_54307069	ENSG00000170634.13	-0.480212
intron_2_56193440_56342879	0.629526	Colon_Transverse	0.981953	CCDC85A	intron_2_56420575_56570014	ENSG00000055813.6	0.482394
intron_2_61017851_61018184	0.627392	Colon_Transverse	0.981953	PEX13	intron_2_61244986_61245319	ENSG00000162928.9	0.485401
intron_2_68284484_68317157	0.622262	Colon_Transverse	0.981953	CNRIP1	intron_2_68511616_68544289	ENSG00000119865.9	-0.492647
intron_2_74458537_74459643	0.630174	Colon_Transverse	0.981953	WBP1	intron_2_74685664_74686770	ENSG00000239779.7	0.481481
intron_2_74458671_74458832	0.630174	Colon_Transverse	0.981953	WBP1	intron_2_74685798_74685959	ENSG00000239779.7	-0.481481
intron_2_74458671_74459438	0.630174	Colon_Transverse	0.981953	WBP1	intron_2_74685798_74686565	ENSG00000239779.7	0.481481
intron_2_74528935_74529132	0.631922	Colon_Transverse	0.981953	AUP1	intron_2_74756062_74756259	ENSG00000115307.17	0.479024
intron_2_96364591_96365876	0.628938	Colon_Transverse	0.981953	NCAPH	intron_2_97030329_97031614	ENSG00000121152.10	0.483221
intron_2_99155051_99161957	0.620709	Colon_Transverse	0.981953	LIPT1	intron_2_99771514_99778420	ENSG00000144182.17	-0.494845
intron_3_100341161_100345585	0.624378	Colon_Transverse	0.981953	NIT2	intron_3_100060005_100064429	ENSG00000114021.12	0.489655
intron_3_100795003_100796409	0.611252	Colon_Transverse	0.981953	ABI3BP	intron_3_100513847_100515253	ENSG00000154175.18	-0.508287
intron_3_111920419_111932269	0.624412	Colon_Transverse	0.981953	PHLDB2	intron_3_111639266_111651116	ENSG00000144824.21	-0.489607
intron_3_119732476_119733364	0.614917	Colon_Transverse	0.981953	CFAP91	intron_3_119451323_119452211	ENSG00000183833.16	0.503067
intron_3_119732476_119733364	0.614917	Colon_Transverse	0.981953	ENSG00000285585	intron_3_119451323_119452211	ENSG00000285585.1	0.503067
intron_3_121781874_121788284	0.621865	Colon_Transverse	0.981953	IQCB1	intron_3_121500721_121507131	ENSG00000173226.17	0.493209
intron_3_122556121_122558434	0.615289	Colon_Transverse	0.981953	PARP9	intron_3_122274968_122277281	ENSG00000138496.17	-0.502538
intron_3_125323444_125331158	0.617075	Colon_Transverse	0.981953	ZNF148	intron_3_125042288_125050002	ENSG00000163848.21	0.5
intron_3_12609335_12618515	0.61916	Colon_Transverse	0.981953	RAF1	intron_3_12650834_12660014	ENSG00000132155.14	-0.497041
intron_3_129323604_129324181	0.617075	Colon_Transverse	0.981953	H1-10-AS1	intron_3_129042447_129043024	ENSG00000206417.8	0.5
intron_3_129323997_129324181	0.617781	Colon_Transverse	0.981953	H1-10-AS1	intron_3_129042840_129043024	ENSG00000206417.8	0.498997
intron_3_131165519_131170773	0.619237	Colon_Transverse	0.981953	NEK11	intron_3_130884363_130889617	ENSG00000114670.14	-0.496933
intron_3_138611037_138621407	0.617075	Colon_Transverse	0.981953	FAIM	intron_3_138329879_138340249	ENSG00000158234.13	0.5
intron_3_139383435_139389548	0.610955	Colon_Transverse	0.981953	COPB2	intron_3_139102277_139108390	ENSG00000184432.11	0.508711
intron_3_141995141_142000252	0.618456	Colon_Transverse	0.981953	TFDP2	intron_3_141713983_141719094	ENSG00000114126.18	-0.498039
intron_3_142005544_142028579	0.620005	Colon_Transverse	0.981953	TFDP2	intron_3_141724386_141747421	ENSG00000114126.18	-0.495844
intron_3_142318694_142318790	0.609387	Colon_Transverse	0.981953	XRN1	intron_3_142037536_142037632	ENSG00000114127.11	-0.510949
intron_3_149176412_149177840	0.619489	Colon_Transverse	0.981953	CP	intron_3_148894199_148895627	ENSG00000047457.14	-0.496575
intron_3_149750851_149751403	0.630113	Colon_Transverse	0.981953	COMMD2	intron_3_149468638_149469190	ENSG00000114744.9	-0.481567
intron_3_150568292_150571958	0.629902	Colon_Transverse	0.981953	EIF2A	intron_3_150286079_150289745	ENSG00000144895.12	-0.481865
intron_3_15269877_15304103	0.614615	Colon_Transverse	0.981953	SH3BP5	intron_3_15311384_15345610	ENSG00000131370.16	-0.503497
intron_3_158704927_158713797	0.631732	Colon_Transverse	0.981953	RARRES1	intron_3_158422716_158431586	ENSG00000118849.10	0.47929
intron_3_165786311_165829517	0.628665	Colon_Transverse	0.981953	BCHE	intron_3_165504099_165547305	ENSG00000114200.10	0.483607
intron_3_165786311_165837314	0.628665	Colon_Transverse	0.981953	BCHE	intron_3_165504099_165555102	ENSG00000114200.10	-0.483607
intron_3_170423327_170432524	0.625482	Colon_Transverse	0.981953	CLDN11	intron_3_170141115_170150312	ENSG00000013297.12	0.488095
intron_3_177752065_177765577	0.621223	Colon_Transverse	0.981953	LINC00578	intron_3_177469853_177483365	ENSG00000228221.6	0.494118
intron_3_182842122_182845458	0.621973	Colon_Transverse	0.981953	ATP11B	intron_3_182559910_182563246	ENSG00000058063.16	-0.493056
intron_3_184143142_184143442	0.623769	Colon_Transverse	0.981953	EIF2B5	intron_3_183860930_183861230	ENSG00000145191.15	0.490515
intron_3_185508877_185511524	0.61961	Colon_Transverse	0.981953	LIPH	intron_3_185226665_185229312	ENSG00000163898.10	0.496403
intron_3_188708393_188760113	0.617075	Colon_Transverse	0.981953	LPP	intron_3_188426181_188477901	ENSG00000145012.14	0.5
intron_3_195864187_195866889	0.620546	Colon_Transverse	0.981953	TNK2	intron_3_195591058_195593760	ENSG00000061938.21	0.495077
intron_3_196058632_196060180	0.609991	Colon_Transverse	0.981953	TFRC	intron_3_195785503_195787051	ENSG00000072274.14	-0.510086
intron_3_196937648_196939251	0.627027	Colon_Transverse	0.981953	NCBP2	intron_3_196664519_196666122	ENSG00000114503.11	0.485915
intron_3_197820430_197826878	0.624026	Colon_Transverse	0.981953	LRCH3	intron_3_197547301_197553749	ENSG00000186001.14	0.490153
intron_3_25615586_25618654	0.631227	Colon_Transverse	0.981953	TOP2B	intron_3_25657077_25660145	ENSG00000077097.17	0.48
intron_3_25732483_25733872	0.610482	Colon_Transverse	0.981953	NGLY1	intron_3_25773974_25775363	ENSG00000151092.18	0.509386
intron_3_33412827_33416006	0.613726	Colon_Transverse	0.981953	UBP1	intron_3_33454319_33457498	ENSG00000153560.12	-0.504762
intron_3_33412827_33416758	0.613726	Colon_Transverse	0.981953	UBP1	intron_3_33454319_33458250	ENSG00000153560.12	0.504762
intron_3_33416100_33416758	0.613726	Colon_Transverse	0.981953	UBP1	intron_3_33457592_33458250	ENSG00000153560.12	-0.504762
intron_3_37790911_37808704	0.618777	Colon_Transverse	0.981953	ITGA9-AS1	intron_3_37832402_37850195	ENSG00000235257.11	0.497585
intron_3_39130839_39130992	0.619629	Colon_Transverse	0.981953	TTC21A	intron_3_39172330_39172483	ENSG00000168026.19	-0.496377
intron_3_42619708_42620016	0.63142	Colon_Transverse	0.981953	NKTR	intron_3_42661200_42661508	ENSG00000114857.19	-0.47973
intron_3_45518072_45519693	0.61489	Colon_Transverse	0.981953	LARS2	intron_3_45559564_45561185	ENSG00000011376.12	0.503106
intron_3_45518072_45520219	0.61489	Colon_Transverse	0.981953	LARS2	intron_3_45559564_45561711	ENSG00000011376.12	-0.503106
intron_3_46992555_46993937	0.61076	Colon_Transverse	0.981953	NBEAL2	intron_3_47034045_47035427	ENSG00000160796.18	0.508989
intron_3_48694240_48695090	0.608992	Colon_Transverse	0.981953	IP6K2	intron_3_48731673_48732523	ENSG00000068745.15	0.511513
intron_3_50289360_50289447	0.632045	Colon_Transverse	0.981953	IFRD2	intron_3_50326791_50326878	ENSG00000214706.12	0.47885
intron_3_50290294_50290560	0.632045	Colon_Transverse	0.981953	IFRD2	intron_3_50327725_50327991	ENSG00000214706.12	-0.47885
intron_3_50364970_50365075	0.611724	Colon_Transverse	0.981953	CACNA2D2	intron_3_50402401_50402506	ENSG00000007402.12	0.507614
intron_3_50364976_50365075	0.611724	Colon_Transverse	0.981953	CACNA2D2	intron_3_50402407_50402506	ENSG00000007402.12	-0.507614
intron_3_52831478_52833114	0.63025	Colon_Transverse	0.981953	ENSG00000243696	intron_3_52865494_52867130	ENSG00000243696.5	-0.481375
intron_3_53099486_53103953	0.612055	Colon_Transverse	0.981953	RFT1	intron_3_53133502_53137969	ENSG00000163933.10	-0.507143
intron_3_56649057_56660731	0.619562	Colon_Transverse	0.981953	TASOR	intron_3_56683085_56694759	ENSG00000163946.14	-0.496471
intron_3_56958889_57035088	0.622502	Colon_Transverse	0.981953	ARHGEF3	intron_3_56992917_57069116	ENSG00000163947.12	0.492308
intron_3_62218983_62243807	0.613552	Colon_Transverse	0.981953	PTPRG	intron_3_62204657_62229481	ENSG00000144724.20	0.50501
intron_3_67655102_67669816	0.625428	Colon_Transverse	0.981953	SUCLG2-DT	intron_3_67705526_67720240	ENSG00000241316.8	0.488172
intron_3_87227556_87240699	0.620588	Colon_Transverse	0.981953	CHMP2B	intron_3_87276706_87289849	ENSG00000083937.10	0.495017
intron_3_9761536_9761631	0.615103	Colon_Transverse	0.981953	CAMK1	intron_3_9803220_9803315	ENSG00000134072.11	0.502803
intron_3_9763213_9765759	0.61944	Colon_Transverse	0.981953	CAMK1	intron_3_9804897_9807443	ENSG00000134072.11	0.496644
intron_3_9827240_9828309	0.626016	Colon_Transverse	0.981953	TTLL3	intron_3_9868924_9869993	ENSG00000214021.18	0.487342
intron_3_99638664_99675660	0.612389	Colon_Transverse	0.981953	COL8A1	intron_3_99357508_99394504	ENSG00000144810.16	0.506667
intron_4_102263193_102267490	0.617075	Colon_Transverse	0.981953	SLC39A8	intron_4_103184350_103188647	ENSG00000138821.14	-0.5
intron_4_103082929_103085349	0.631782	Colon_Transverse	0.981953	BDH2	intron_4_104004086_104006506	ENSG00000164039.15	0.479221
intron_4_103082929_103085349	0.631782	Colon_Transverse	0.981953	SLC9B2	intron_4_104004086_104006506	ENSG00000164038.16	0.479221
intron_4_113049812_113174416	0.622138	Colon_Transverse	0.981953	ANK2	intron_4_113970968_114095572	ENSG00000145362.21	-0.492823
intron_4_127700063_127704228	0.630794	Colon_Transverse	0.981953	INTU	intron_4_128621218_128625383	ENSG00000164066.13	0.480609
intron_4_127939997_127942045	0.620526	Colon_Transverse	0.981953	MFSD8	intron_4_128861152_128863200	ENSG00000164073.11	0.495105
intron_4_151226086_151226168	0.628368	Colon_Transverse	0.981953	SH3D19	intron_4_152147238_152147320	ENSG00000109686.19	0.484025
intron_4_151226086_151227760	0.609359	Colon_Transverse	0.981953	SH3D19	intron_4_152147238_152148912	ENSG00000109686.19	-0.510989
intron_4_151226240_151227760	0.624834	Colon_Transverse	0.981953	SH3D19	intron_4_152147392_152148912	ENSG00000109686.19	0.489011
intron_4_151638756_151646558	0.614649	Colon_Transverse	0.981953	FHIP1A	intron_4_152559908_152567710	ENSG00000164142.16	0.503448
intron_4_154537479_154537969	0.623651	Colon_Transverse	0.981953	PLRG1	intron_4_155458631_155459121	ENSG00000171566.12	-0.490683
intron_4_154538082_154539105	0.623651	Colon_Transverse	0.981953	PLRG1	intron_4_155459234_155460257	ENSG00000171566.12	0.490683
intron_4_154538108_154539105	0.623651	Colon_Transverse	0.981953	PLRG1	intron_4_155459260_155460257	ENSG00000171566.12	0.490683
intron_4_15628033_15630666	0.627641	Colon_Transverse	0.981953	FBXL5	intron_4_15629656_15632289	ENSG00000118564.15	-0.48505
intron_4_165224057_165228807	0.627267	Colon_Transverse	0.981953	KLHL2	intron_4_166145209_166149959	ENSG00000109466.14	-0.485577
intron_4_173536970_173538063	0.622016	Colon_Transverse	0.981953	HAND2-AS1	intron_4_174458121_174459214	ENSG00000237125.13	-0.492994
intron_4_184678394_184682248	0.629513	Colon_Transverse	0.981953	PRIMPOL	intron_4_185599548_185603402	ENSG00000164306.11	0.482412
intron_4_184682336_184685412	0.622393	Colon_Transverse	0.981953	PRIMPOL	intron_4_185603490_185606566	ENSG00000164306.11	-0.492462
intron_4_186192037_186194500	0.622797	Colon_Transverse	0.981953	CYP4V2	intron_4_187113191_187115654	ENSG00000145476.16	0.49189
intron_4_20713539_20727285	0.6223	Colon_Transverse	0.981953	PACRGL	intron_4_20715162_20728908	ENSG00000163138.19	0.492593
intron_4_2511965_2512438	0.630267	Colon_Transverse	0.981953	RNF4	intron_4_2513692_2514165	ENSG00000063978.17	-0.481351
intron_4_2941729_2942192	0.624806	Colon_Transverse	0.981953	NOP14	intron_4_2943456_2943919	ENSG00000087269.16	0.489051
intron_4_38125131_38133084	0.619319	Colon_Transverse	0.981953	TBC1D1	intron_4_38126752_38134705	ENSG00000065882.18	-0.496815
intron_4_42581732_42586349	0.609186	Colon_Transverse	0.981953	ATP8A1	intron_4_42583749_42588366	ENSG00000124406.17	0.511236
intron_4_52060897_52062220	0.617075	Colon_Transverse	0.981953	SPATA18	intron_4_52927063_52928386	ENSG00000163071.11	0.5
intron_4_52907591_52920725	0.610689	Colon_Transverse	0.981953	SCFD2	intron_4_53773758_53786892	ENSG00000184178.17	-0.509091
intron_4_53508227_53573623	0.629482	Colon_Transverse	0.981953	LNX1	intron_4_54374394_54439790	ENSG00000072201.14	0.482456
intron_4_56985457_56986354	0.626631	Colon_Transverse	0.981953	POLR2B	intron_4_57851623_57852520	ENSG00000047315.17	0.486475
intron_4_70836314_70839177	0.619025	Colon_Transverse	0.981953	GRSF1	intron_4_71702031_71704894	ENSG00000132463.15	-0.497232
intron_4_71546528_71547648	0.630681	Colon_Transverse	0.981953	SLC4A4	intron_4_72412245_72413365	ENSG00000080493.19	0.480769
intron_4_76118194_76124649	0.620565	Colon_Transverse	0.981953	NUP54	intron_4_77039347_77045802	ENSG00000138750.16	0.49505
intron_4_76124756_76130656	0.620565	Colon_Transverse	0.981953	NUP54	intron_4_77045909_77051809	ENSG00000138750.16	0.49505
intron_4_76124756_76144149	0.620565	Colon_Transverse	0.981953	NUP54	intron_4_77045909_77065302	ENSG00000138750.16	-0.49505
intron_4_76130749_76132523	0.620565	Colon_Transverse	0.981953	NUP54	intron_4_77051902_77053676	ENSG00000138750.16	-0.49505
intron_4_76136412_76144149	0.620565	Colon_Transverse	0.981953	NUP54	intron_4_77057565_77065302	ENSG00000138750.16	-0.49505
intron_4_76144292_76144390	0.620565	Colon_Transverse	0.981953	NUP54	intron_4_77065445_77065543	ENSG00000138750.16	0.49505
intron_4_76144473_76148308	0.620565	Colon_Transverse	0.981953	NUP54	intron_4_77065626_77069461	ENSG00000138750.16	0.49505
intron_4_76280341_76283381	0.622691	Colon_Transverse	0.981953	FAM47E	intron_4_77201494_77204534	ENSG00000189157.14	-0.492041
intron_4_77011921_77014856	0.620369	Colon_Transverse	0.981953	SEPTIN11	intron_4_77933074_77936009	ENSG00000138758.12	-0.495327
intron_4_78526657_78534449	0.608168	Colon_Transverse	0.981953	FRAS1	intron_4_79447811_79455603	ENSG00000138759.20	0.51269
intron_4_82430884_82447920	0.628903	Colon_Transverse	0.981953	ENOPH1	intron_4_83352037_83369073	ENSG00000145293.17	0.483271
intron_4_82430913_82447920	0.628903	Colon_Transverse	0.981953	ENOPH1	intron_4_83352066_83369073	ENSG00000145293.17	-0.483271
intron_4_8599485_8601123	0.613528	Colon_Transverse	0.981953	CPZ	intron_4_8601212_8602850	ENSG00000109625.19	0.505045
intron_4_8599485_8601123	0.613528	Colon_Transverse	0.981953	GPR78	intron_4_8601212_8602850	ENSG00000155269.12	0.505045
intron_4_86767976_86769769	0.622858	Colon_Transverse	0.981953	PTPN13	intron_4_87689129_87690922	ENSG00000163629.13	0.491803
intron_4_88499992_88500915	0.631976	Colon_Transverse	0.981953	HERC5	intron_4_89421143_89422066	ENSG00000138646.9	-0.478947
intron_4_88676241_88676334	0.622251	Colon_Transverse	0.981953	HERC3	intron_4_89597392_89597485	ENSG00000138641.18	-0.492662
intron_5_103009866_103019790	0.615423	Colon_Transverse	0.981953	PAM	intron_5_102345570_102355494	ENSG00000145730.21	0.502347
intron_5_103019843_103025131	0.625364	Colon_Transverse	0.981953	PAM	intron_5_102355547_102360835	ENSG00000145730.21	-0.488263
intron_5_103019843_103028185	0.625364	Colon_Transverse	0.981953	PAM	intron_5_102355547_102363889	ENSG00000145730.21	0.488263
intron_5_103168295_103173155	0.613443	Colon_Transverse	0.981953	PPIP5K2	intron_5_102503999_102508859	ENSG00000145725.21	-0.505165
intron_5_109337356_109344190	0.62717	Colon_Transverse	0.981953	PJA2	intron_5_108673057_108679891	ENSG00000198961.10	-0.485714
intron_5_119356121_119392816	0.613182	Colon_Transverse	0.981953	TNFAIP8	intron_5_118691816_118728511	ENSG00000145779.8	0.505537
intron_5_132378481_132384147	0.607444	Colon_Transverse	0.981953	SLC22A5	intron_5_131714173_131719839	ENSG00000197375.14	0.513726
intron_5_132385499_132387025	0.607444	Colon_Transverse	0.981953	SLC22A5	intron_5_131721191_131722717	ENSG00000197375.14	0.513726
intron_5_137985389_137987461	0.629555	Colon_Transverse	0.981953	FAM13B	intron_5_137321078_137323150	ENSG00000031003.11	0.482353
intron_5_141630125_141634811	0.617075	Colon_Transverse	0.981953	HDAC3	intron_5_141009692_141014378	ENSG00000171720.10	0.5
intron_5_141630125_141636548	0.617075	Colon_Transverse	0.981953	HDAC3	intron_5_141009692_141016115	ENSG00000171720.10	-0.5
intron_5_148637061_148654062	0.612203	Colon_Transverse	0.981953	HTR4	intron_5_148016624_148033625	ENSG00000164270.19	-0.506932
intron_5_151063747_151080880	0.610448	Colon_Transverse	0.981953	TNIP1	intron_5_150443308_150460441	ENSG00000145901.16	0.509434
intron_5_151065131_151080880	0.630372	Colon_Transverse	0.981953	TNIP1	intron_5_150444692_150460441	ENSG00000145901.16	-0.481203
intron_5_157287108_157294783	0.625364	Colon_Transverse	0.981953	CYFIP2	intron_5_156714117_156721792	ENSG00000055163.21	0.488263
intron_5_157794972_157803650	0.611121	Colon_Transverse	0.981953	CLINT1	intron_5_157221980_157230658	ENSG00000113282.14	0.508475
intron_5_160259771_160280525	0.627784	Colon_Transverse	0.981953	CCNJL	intron_5_159686778_159707532	ENSG00000135083.17	-0.484848
intron_5_169594681_169596561	0.625688	Colon_Transverse	0.981953	SPDL1	intron_5_169021685_169023565	ENSG00000040275.17	-0.487805
intron_5_177093501_177093654	0.614649	Colon_Transverse	0.981953	FGFR4	intron_5_176520502_176520655	ENSG00000160867.15	-0.503448
intron_5_177547228_177553168	0.629199	Colon_Transverse	0.981953	FAM193B	intron_5_176974229_176980169	ENSG00000146067.17	0.482855
intron_5_178256397_178256866	0.616695	Colon_Transverse	0.981953	COL23A1	intron_5_177683398_177683867	ENSG00000050767.18	0.50054
intron_5_179840959_179841907	0.617075	Colon_Transverse	0.981953	MRNIP	intron_5_179267959_179268907	ENSG00000161010.16	-0.5
intron_5_43292973_43294056	0.622262	Colon_Transverse	0.981953	HMGCS1	intron_5_43293075_43294158	ENSG00000112972.15	-0.492647
intron_5_57247215_57249409	0.631363	Colon_Transverse	0.981953	GPBP1	intron_5_56543042_56545236	ENSG00000062194.16	0.47981
intron_5_57247215_57249454	0.631363	Colon_Transverse	0.981953	GPBP1	intron_5_56543042_56545281	ENSG00000062194.16	-0.47981
intron_5_65650882_65652501	0.614489	Colon_Transverse	0.981953	TRAPPC13	intron_5_64946709_64948328	ENSG00000113597.18	0.503676
intron_5_69226401_69228200	0.611121	Colon_Transverse	0.981953	MRPS36	intron_5_68522228_68524027	ENSG00000134056.12	-0.508475
intron_5_83061911_83065008	0.611982	Colon_Transverse	0.981953	TMEM167A	intron_5_82357730_82360827	ENSG00000174695.10	-0.507246
intron_5_850602_878355	0.628034	Colon_Transverse	0.981953	BRD9	intron_5_850717_878470	ENSG00000028310.18	0.484496
intron_5_87268990_87331348	0.62492	Colon_Transverse	0.981953	RASA1	intron_5_86564807_86627165	ENSG00000145715.15	0.488889
intron_5_96883930_96886655	0.620944	Colon_Transverse	0.981953	ERAP2	intron_5_96219634_96222359	ENSG00000164308.17	0.494513
intron_6_110178742_110179439	0.629359	Colon_Transverse	0.981953	WASF1	intron_6_110499945_110500642	ENSG00000112290.13	0.48263
intron_6_110888983_110890254	0.613839	Colon_Transverse	0.981953	AMD1	intron_6_111210186_111211457	ENSG00000123505.19	-0.504601
intron_6_137207077_137218672	0.615816	Colon_Transverse	0.981953	IFNGR1	intron_6_137528214_137539809	ENSG00000027697.16	-0.501789
intron_6_137207077_137219243	0.615816	Colon_Transverse	0.981953	IFNGR1	intron_6_137528214_137540380	ENSG00000027697.16	0.501789
intron_6_142420104_142437434	0.609056	Colon_Transverse	0.981953	ADGRG6	intron_6_142741241_142758571	ENSG00000112414.15	0.511421
intron_6_147314331_147314596	0.631529	Colon_Transverse	0.981953	STXBP5	intron_6_147635467_147635732	ENSG00000164506.16	-0.479576
intron_6_157148951_157167040	0.62637	Colon_Transverse	0.981953	ARID1B	intron_6_157470085_157488174	ENSG00000049618.25	0.486842
intron_6_160034522_160040560	0.617965	Colon_Transverse	0.981953	IGF2R	intron_6_160455554_160461592	ENSG00000197081.16	0.498737
intron_6_25106529_25108576	0.623606	Colon_Transverse	0.981953	CMAHP	intron_6_25106757_25108804	ENSG00000168405.18	0.490746
intron_6_30199153_30201035	0.615003	Colon_Transverse	0.981953	TRIM26	intron_6_30166930_30168812	ENSG00000234127.9	0.502945
intron_6_30702877_30703104	0.615018	Colon_Transverse	0.981953	MDC1	intron_6_30670654_30670881	ENSG00000137337.16	0.502924
intron_6_31159035_31159143	0.615252	Colon_Transverse	0.981953	TCF19	intron_6_31126812_31126920	ENSG00000137310.13	0.502591
intron_6_33691719_33691801	0.617194	Colon_Transverse	0.981953	ITPR3	intron_6_33659496_33659578	ENSG00000096433.11	-0.499831
intron_6_33692893_33693545	0.618395	Colon_Transverse	0.981953	ITPR3	intron_6_33660670_33661322	ENSG00000096433.11	-0.498126
intron_6_35018059_35054099	0.614103	Colon_Transverse	0.981953	ANKS1A	intron_6_34985836_35021876	ENSG00000064999.16	-0.504225
intron_6_39909102_39909835	0.610491	Colon_Transverse	0.981953	MOCS1	intron_6_39876878_39877579	ENSG00000124615.20	0.509373
intron_6_41090309_41091528	0.609781	Colon_Transverse	0.981953	NFYA	intron_6_41058048_41059267	ENSG00000001167.15	-0.510386
intron_6_41127608_41132294	0.609763	Colon_Transverse	0.981953	ADCY10P1	intron_6_41095347_41100033	ENSG00000290554.1	-0.510411
intron_6_42632904_42635418	0.613614	Colon_Transverse	0.981953	UBR2	intron_6_42600642_42603156	ENSG00000024048.11	-0.504921
intron_6_43013389_43013786	0.617856	Colon_Transverse	0.981953	MEA1	intron_6_42981127_42981524	ENSG00000124733.5	0.498891
intron_6_43013389_43013898	0.617856	Colon_Transverse	0.981953	MEA1	intron_6_42981127_42981636	ENSG00000124733.5	-0.498891
intron_6_43497977_43498975	0.623931	Colon_Transverse	0.981953	TJAP1	intron_6_43465715_43466713	ENSG00000137221.14	0.490287
intron_6_49555157_49561704	0.623271	Colon_Transverse	0.981953	C6orf141	intron_6_49522870_49529417	ENSG00000197261.12	0.491219
intron_6_99526109_99531632	0.607559	Colon_Transverse	0.981953	TSTD3	intron_6_99973985_99979508	ENSG00000279170.3	0.513561
intron_7_100155164_100155262	0.6068	Colon_Transverse	0.981953	TRAPPC14	intron_7_99752787_99752885	ENSG00000146826.17	-0.514647
intron_7_100353123_100353210	0.620971	Colon_Transverse	0.981953	PILRB	intron_7_99950746_99950833	ENSG00000121716.21	-0.494475
intron_7_100353123_100353210	0.620971	Colon_Transverse	0.981953	PVRIG2P	intron_7_99950746_99950833	ENSG00000235333.3	-0.494475
intron_7_100353123_100353210	0.620971	Colon_Transverse	0.981953	STAG3L5P-PVRIG2P-PILRB	intron_7_99950746_99950833	ENSG00000272752.6	-0.494475
intron_7_100353123_100355143	0.620971	Colon_Transverse	0.981953	PILRB	intron_7_99950746_99952766	ENSG00000121716.21	0.494475
intron_7_103086764_103097277	0.62521	Colon_Transverse	0.981953	ARMC10	intron_7_102727211_102737724	ENSG00000170632.14	-0.488479
intron_7_103097348_103098299	0.620309	Colon_Transverse	0.981953	ARMC10	intron_7_102737795_102738746	ENSG00000170632.14	-0.495413
intron_7_103312131_103312207	0.630576	Colon_Transverse	0.981953	PMPCB	intron_7_102952578_102952654	ENSG00000105819.15	-0.480916
intron_7_1055483_1056104	0.606759	Colon_Transverse	0.981953	GPR146	intron_7_1095119_1095740	ENSG00000164849.10	0.514706
intron_7_106024562_106026682	0.612642	Colon_Transverse	0.981953	CDHR3	intron_7_105665008_105667128	ENSG00000128536.16	0.506306
intron_7_107975098_107975230	0.629982	Colon_Transverse	0.981953	LAMB1	intron_7_107615543_107615675	ENSG00000091136.15	-0.481752
intron_7_128396695_128396932	0.620555	Colon_Transverse	0.981953	IMPDH1	intron_7_128036749_128036986	ENSG00000106348.18	0.495063
intron_7_140459936_140471883	0.60842	Colon_Transverse	0.981953	MKRN1	intron_7_140159736_140171683	ENSG00000133606.11	-0.51233
intron_7_144681864_144682909	0.609524	Colon_Transverse	0.981953	TPK1	intron_7_144378957_144380002	ENSG00000196511.15	-0.510753
intron_7_151062038_151064202	0.610004	Colon_Transverse	0.981953	SLC4A2	intron_7_150759125_150761289	ENSG00000164889.15	0.510067
intron_7_151062663_151064202	0.610004	Colon_Transverse	0.981953	SLC4A2	intron_7_150759750_150761289	ENSG00000164889.15	-0.510067
intron_7_158752843_158759486	0.626209	Colon_Transverse	0.981953	ESYT2	intron_7_158545534_158552177	ENSG00000117868.18	-0.487069
intron_7_158905283_158905989	0.619088	Colon_Transverse	0.981953	DYNC2I1	intron_7_158697974_158698680	ENSG00000126870.16	-0.497143
intron_7_23196766_23199458	0.610699	Colon_Transverse	0.981953	NUP42	intron_7_23236385_23239077	ENSG00000136243.18	0.509075
intron_7_30498938_30500536	0.626549	Colon_Transverse	0.981953	ENSG00000281039	intron_7_30538554_30540152	ENSG00000281039.1	-0.48659
intron_7_30498938_30500536	0.626549	Colon_Transverse	0.981953	GGCT	intron_7_30538554_30540152	ENSG00000006625.18	-0.48659
intron_7_30498938_30504569	0.607648	Colon_Transverse	0.981953	GGCT	intron_7_30538554_30544185	ENSG00000006625.18	0.513434
intron_7_30595143_30598796	0.620138	Colon_Transverse	0.981953	GARS1	intron_7_30634759_30638412	ENSG00000106105.15	-0.495654
intron_7_42223295_42236971	0.616049	Colon_Transverse	0.981953	GLI3	intron_7_42262894_42276570	ENSG00000106571.15	0.501458
intron_7_44108084_44108899	0.617391	Colon_Transverse	0.981953	AEBP1	intron_7_44147683_44148498	ENSG00000106624.11	0.499551
intron_7_44647759_44656318	0.615662	Colon_Transverse	0.981953	OGDH	intron_7_44687358_44695917	ENSG00000105953.16	0.502008
intron_7_44647759_44666736	0.615662	Colon_Transverse	0.981953	OGDH	intron_7_44687358_44706335	ENSG00000105953.16	-0.502008
intron_7_44830163_44835529	0.607841	Colon_Transverse	0.981953	H2AZ2	intron_7_44869762_44875128	ENSG00000105968.19	-0.513158
intron_7_56087776_56088859	0.611982	Colon_Transverse	0.981953	PHKG1	intron_7_56155469_56156552	ENSG00000164776.11	0.507246
intron_7_5739352_5740973	0.608617	Colon_Transverse	0.981953	RNF216	intron_7_5778983_5780604	ENSG00000011275.19	-0.512048
intron_7_5995389_5995534	0.611962	Colon_Transverse	0.981953	PMS2	intron_7_6035020_6035165	ENSG00000122512.17	0.507275
intron_7_65975071_65976015	0.622114	Colon_Transverse	0.981953	GUSB	intron_7_65440058_65441002	ENSG00000169919.17	-0.492857
intron_7_727315_729663	0.625688	Colon_Transverse	0.981953	DNAAF5	intron_7_766952_769300	ENSG00000164818.16	-0.487805
intron_7_74544802_74545744	0.623818	Colon_Transverse	0.981953	GTF2IRD1	intron_7_73959132_73960074	ENSG00000006704.11	0.490446
intron_7_8143972_8157116	0.625286	Colon_Transverse	0.981953	ICA1	intron_7_8183602_8196746	ENSG00000003147.19	0.488372
intron_7_832601_838798	0.623193	Colon_Transverse	0.981953	SUN1	intron_7_872238_878435	ENSG00000164828.18	0.491329
intron_7_92448877_92449092	0.613178	Colon_Transverse	0.981953	GATAD1	intron_7_92078191_92078406	ENSG00000157259.8	0.505542
intron_7_98282453_98306483	0.625284	Colon_Transverse	0.981953	BRI3	intron_7_97911765_97935795	ENSG00000164713.10	0.488376
intron_7_99559007_99560533	0.608678	Colon_Transverse	0.981953	ZNF655	intron_7_99156630_99158156	ENSG00000197343.11	-0.511962
intron_7_99559017_99560533	0.608678	Colon_Transverse	0.981953	ZNF655	intron_7_99156640_99158156	ENSG00000197343.11	0.511962
intron_8_102262070_102264474	0.607173	Colon_Transverse	0.981953	UBR5	intron_8_103274298_103276702	ENSG00000104517.13	0.514113
intron_8_118197732_118379560	0.614682	Colon_Transverse	0.981953	SAMD12	intron_8_119209971_119391799	ENSG00000177570.15	0.503401
intron_8_119850516_119853047	0.619022	Colon_Transverse	0.981953	DSCC1	intron_8_120862756_120865287	ENSG00000136982.6	0.497238
intron_8_125156098_125182103	0.606698	Colon_Transverse	0.981953	NSMCE2	intron_8_126168340_126194345	ENSG00000156831.8	-0.514793
intron_8_140864399_140879471	0.60981	Colon_Transverse	0.981953	PTK2	intron_8_141874498_141889570	ENSG00000169398.20	0.510345
intron_8_143267484_143274704	0.615375	Colon_Transverse	0.981953	GLI4	intron_8_144349654_144356874	ENSG00000250571.7	0.502415
intron_8_143369047_143375553	0.61209	Colon_Transverse	0.981953	RHPN1	intron_8_144451217_144457723	ENSG00000158106.14	-0.507092
intron_8_143567888_143568552	0.627027	Colon_Transverse	0.981953	MROH6	intron_8_144650058_144650722	ENSG00000204839.9	-0.485915
intron_8_143568261_143568470	0.627027	Colon_Transverse	0.981953	MROH6	intron_8_144650431_144650640	ENSG00000204839.9	-0.485915
intron_8_143575525_143575622	0.606447	Colon_Transverse	0.981953	NAPRT	intron_8_144657695_144657792	ENSG00000147813.16	-0.515152
intron_8_144774605_144778038	0.614508	Colon_Transverse	0.981953	ZNF34	intron_8_145999990_146003423	ENSG00000196378.13	-0.50365
intron_8_144999769_145002817	0.626343	Colon_Transverse	0.981953	ZNF252P	intron_8_146225155_146228203	ENSG00000291080.1	0.48688
intron_8_17956777_17957264	0.612782	Colon_Transverse	0.981953	PCM1	intron_8_17814286_17814773	ENSG00000078674.20	0.506106
intron_8_18014036_18014584	0.630174	Colon_Transverse	0.981953	PCM1	intron_8_17871545_17872093	ENSG00000078674.20	0.481481
intron_8_22073835_22080180	0.610721	Colon_Transverse	0.981953	DMTN	intron_8_21931346_21937691	ENSG00000158856.19	0.509044
intron_8_24404088_24405292	0.624791	Colon_Transverse	0.981953	ADAMDEC1	intron_8_24261601_24262805	ENSG00000134028.14	0.489071
intron_8_25408154_25408802	0.616142	Colon_Transverse	0.981953	DOCK5	intron_8_25265670_25266318	ENSG00000147459.18	-0.501326
intron_8_29113555_29116831	0.612735	Colon_Transverse	0.981953	KIF13B	intron_8_28971072_28974348	ENSG00000197892.13	-0.506173
intron_8_33509932_33511967	0.62448	Colon_Transverse	0.981953	TTI2	intron_8_33367450_33369485	ENSG00000129696.13	-0.48951
intron_8_42322494_42325970	0.630973	Colon_Transverse	0.981953	IKBKB	intron_8_42180012_42183488	ENSG00000104365.16	-0.480357
intron_8_42325361_42325970	0.630973	Colon_Transverse	0.981953	IKBKB	intron_8_42182879_42183488	ENSG00000104365.16	0.480357
intron_8_43182260_43191474	0.615375	Colon_Transverse	0.981953	HGSNAT	intron_8_43037403_43046617	ENSG00000165102.15	0.502415
intron_8_63169411_63175331	0.616859	Colon_Transverse	0.981953	YTHDF3	intron_8_64081970_64087890	ENSG00000185728.17	-0.500307
intron_8_81676279_81679126	0.619228	Colon_Transverse	0.981953	IMPA1	intron_8_82588514_82591361	ENSG00000133731.10	-0.496945
intron_8_86369031_86374030	0.628051	Colon_Transverse	0.981953	WWP1	intron_8_87381260_87386259	ENSG00000123124.14	-0.484472
intron_8_89724966_89725518	0.628794	Colon_Transverse	0.981953	RIPK2-DT	intron_8_90737194_90737746	ENSG00000251136.11	-0.483425
intron_8_90021056_90036841	0.625482	Colon_Transverse	0.981953	DECR1	intron_8_91033284_91049069	ENSG00000104325.7	-0.488095
intron_9_112143623_112149244	0.625009	Colon_Transverse	0.981953	SUSD1	intron_9_114905903_114911524	ENSG00000106868.17	-0.488764
intron_9_114092904_114093229	0.606783	Colon_Transverse	0.981953	KIF12	intron_9_116855184_116855509	ENSG00000136883.16	0.514671
intron_9_114408018_114423314	0.618067	Colon_Transverse	0.981953	WHRN	intron_9_117170298_117185594	ENSG00000095397.17	0.498592
intron_9_121135982_121138545	0.609224	Colon_Transverse	0.981953	CNTRL	intron_9_123898260_123900823	ENSG00000119397.19	0.511182
intron_9_127684493_127690775	0.619264	Colon_Transverse	0.981953	STXBP1	intron_9_130446772_130453054	ENSG00000136854.25	0.496894
intron_9_127803062_127804285	0.624983	Colon_Transverse	0.981953	FPGS	intron_9_130565341_130566564	ENSG00000136877.15	-0.4888
intron_9_128190862_128191432	0.608982	Colon_Transverse	0.981953	CIZ1	intron_9_130953141_130953711	ENSG00000148337.22	0.511527
intron_9_128325239_128325779	0.619424	Colon_Transverse	0.981953	COQ4	intron_9_131087518_131088058	ENSG00000167113.11	-0.496667
intron_9_128431303_128434102	0.617075	Colon_Transverse	0.981953	CERCAM	intron_9_131193582_131196381	ENSG00000167123.20	0.5
intron_9_128635259_128635658	0.626622	Colon_Transverse	0.981953	DYNC2I2	intron_9_131397538_131397937	ENSG00000119333.12	-0.486486
intron_9_14674385_14680033	0.609387	Colon_Transverse	0.981953	ZDHHC21	intron_9_14674383_14680031	ENSG00000175893.12	0.510949
intron_9_21016010_21026596	0.626148	Colon_Transverse	0.981953	HACD4	intron_9_21016009_21026595	ENSG00000188921.14	0.487155
intron_9_27185629_27190529	0.608077	Colon_Transverse	0.981953	TEK	intron_9_27185627_27190527	ENSG00000120156.22	-0.512821
intron_9_32987731_32988083	0.614943	Colon_Transverse	0.981953	APTX	intron_9_32987729_32988081	ENSG00000137074.20	0.50303
intron_9_32989895_33001567	0.627784	Colon_Transverse	0.981953	APTX	intron_9_32989893_33001565	ENSG00000137074.20	-0.484848
intron_9_35539108_35546430	0.612325	Colon_Transverse	0.981953	RUSC2	intron_9_35539105_35546427	ENSG00000198853.12	0.506757
intron_9_37501844_37503043	0.621323	Colon_Transverse	0.981953	POLR1E	intron_9_37501841_37503040	ENSG00000137054.16	-0.493976
intron_9_37948754_37955883	0.610189	Colon_Transverse	0.981953	ENSG00000255872	intron_9_37948751_37955880	ENSG00000255872.3	0.509804
intron_9_37948754_37955883	0.610189	Colon_Transverse	0.981953	SHB	intron_9_37948751_37955880	ENSG00000107338.10	0.509804
intron_9_76392569_76394090	0.630858	Colon_Transverse	0.981953	RFK	intron_9_79007485_79009006	ENSG00000135002.12	-0.480519
intron_9_76641980_76644739	0.621687	Colon_Transverse	0.981953	PRUNE2	intron_9_79256896_79259655	ENSG00000106772.19	-0.49346
intron_9_96458541_96465337	0.608077	Colon_Transverse	0.981953	HABP4	intron_9_99220823_99227619	ENSG00000130956.14	-0.512821
intron_9_97591435_97599634	0.630679	Colon_Transverse	0.981953	TMOD1	intron_9_100353717_100361916	ENSG00000136842.14	-0.480772
intron_9_98005153_98011271	0.626249	Colon_Transverse	0.981953	ANP32B	intron_9_100767435_100773553	ENSG00000136938.9	-0.487013
intron_11_556588_556835	0.632738	Colon_Transverse	0.981954	LMNTD2	intron_11_556588_556835	ENSG00000185522.9	0.477876
intron_12_120522363_120526457	0.633101	Colon_Transverse	0.981954	COQ5	intron_12_120960166_120964260	ENSG00000110871.15	-0.477366
intron_12_43773072_43773965	0.63265	Colon_Transverse	0.981954	IRAK4	intron_12_44166875_44167768	ENSG00000198001.16	-0.478
intron_16_69332882_69334521	0.632465	Colon_Transverse	0.981954	COG8	intron_16_69366785_69368424	ENSG00000213380.16	-0.478261
intron_17_19378101_19378896	0.632353	Colon_Transverse	0.981954	MAPK7	intron_17_19281414_19282209	ENSG00000166484.20	0.478417
intron_17_7387457_7388406	0.632758	Colon_Transverse	0.981954	TNK1	intron_17_7290776_7291725	ENSG00000174292.13	0.477848
intron_17_75592840_75594475	0.632622	Colon_Transverse	0.981954	MYO15B	intron_17_73588921_73590556	ENSG00000266714.11	0.478039
intron_17_80288755_80289659	0.632615	Colon_Transverse	0.981954	RNF213	intron_17_78262554_78263458	ENSG00000173821.20	0.478049
intron_19_9617171_9617621	0.632986	Colon_Transverse	0.981954	ZNF561	intron_19_9727847_9728297	ENSG00000171469.11	-0.477528
intron_19_9617171_9618091	0.632986	Colon_Transverse	0.981954	ZNF561	intron_19_9727847_9728767	ENSG00000171469.11	0.477528
intron_19_9617226_9618091	0.632986	Colon_Transverse	0.981954	ZNF561	intron_19_9727902_9728767	ENSG00000171469.11	0.477528
intron_19_9617758_9618091	0.632986	Colon_Transverse	0.981954	ZNF561	intron_19_9728434_9728767	ENSG00000171469.11	-0.477528
intron_19_9617768_9618091	0.632986	Colon_Transverse	0.981954	ZNF561	intron_19_9728444_9728767	ENSG00000171469.11	-0.477528
intron_1_147647566_147648246	0.632465	Colon_Transverse	0.981954	ACP6	intron_1_147119368_147120048	ENSG00000162836.12	0.478261
intron_1_233095863_233135013	0.632834	Colon_Transverse	0.981954	PCNX2	intron_1_233231609_233270759	ENSG00000135749.19	0.477741
intron_1_74724834_74730382	0.632492	Colon_Transverse	0.981954	CRYZ	intron_1_75190518_75196066	ENSG00000116791.14	-0.478223
intron_1_95027260_95064866	0.632635	Colon_Transverse	0.981954	ALG14	intron_1_95492816_95530422	ENSG00000172339.10	0.478022
intron_22_23690356_23694119	0.632738	Colon_Transverse	0.981954	GUSBP11	intron_22_24032543_24036306	ENSG00000228315.12	0.477876
intron_2_218665247_218665916	0.633039	Colon_Transverse	0.981954	RNF25	intron_2_219529970_219530639	ENSG00000163481.8	0.477454
intron_2_88591052_88593272	0.632465	Colon_Transverse	0.981954	EIF2AK3	intron_2_88890570_88892790	ENSG00000172071.15	-0.478261
intron_3_101343954_101347872	0.632879	Colon_Transverse	0.981954	SENP7	intron_3_101062798_101066716	ENSG00000138468.16	-0.477679
intron_3_57641747_57645661	0.632465	Colon_Transverse	0.981954	DENND6A	intron_3_57627474_57631388	ENSG00000174839.13	-0.478261
intron_4_53391139_53399730	0.632367	Colon_Transverse	0.981954	FIP1L1	intron_4_54257306_54265897	ENSG00000145216.17	-0.478397
intron_5_75379473_75381072	0.63232	Colon_Transverse	0.981954	CERT1	intron_5_74675298_74676897	ENSG00000113163.19	0.478464
intron_6_31651776_31652247	0.632529	Colon_Transverse	0.981954	BAG6	intron_6_31619553_31620024	ENSG00000204463.14	0.47817
intron_6_31651776_31652424	0.63214	Colon_Transverse	0.981954	BAG6	intron_6_31619553_31620201	ENSG00000204463.14	0.478717
intron_7_23254312_23256892	0.633015	Colon_Transverse	0.981954	GPNMB	intron_7_23293931_23296511	ENSG00000136235.17	0.477487
intron_7_38726326_38726909	0.633101	Colon_Transverse	0.981954	VPS41	intron_7_38765926_38766509	ENSG00000006715.16	0.477366
intron_7_38726988_38728341	0.633101	Colon_Transverse	0.981954	VPS41	intron_7_38766588_38767941	ENSG00000006715.16	-0.477366
intron_7_38726988_38728542	0.633101	Colon_Transverse	0.981954	VPS41	intron_7_38766588_38768142	ENSG00000006715.16	0.477366
intron_7_65974441_65974526	0.632244	Colon_Transverse	0.981954	GUSB	intron_7_65439428_65439513	ENSG00000169919.17	0.478571
intron_7_65974704_65976015	0.632244	Colon_Transverse	0.981954	GUSB	intron_7_65439691_65441002	ENSG00000169919.17	0.478571
intron_9_32989895_32997243	0.632281	Colon_Transverse	0.981954	APTX	intron_9_32989893_32997241	ENSG00000137074.20	0.478519
intron_10_131146660_131163122	0.669941	Brain_Cortex	0.981957	TCERG1L	intron_10_132944923_132961385	ENSG00000176769.9	-0.42623
intron_1_46405794_46406038	0.670067	Brain_Cortex	0.981957	FAAH	intron_1_46871466_46871710	ENSG00000117480.16	-0.426056
intron_21_42687994_42698968	0.669997	Brain_Cortex	0.981957	PDE9A	intron_21_44108104_44119078	ENSG00000160191.18	-0.426152
intron_5_132266545_132270915	0.669991	Brain_Cortex	0.981957	PDLIM4	intron_5_131602238_131606608	ENSG00000131435.13	-0.42616
intron_6_132744491_132749695	0.500752	Small_Intestine_Terminal_Ileum	0.981959	VNN2	intron_6_133065630_133070834	ENSG00000112303.14	-0.673307
intron_18_36797050_36798449	0.681869	Vagina	0.981959	TPGS2	intron_18_34377013_34378412	ENSG00000134779.15	-0.409914
intron_22_19765113_19765758	0.578464	Cells_Cultured_fibroblasts	0.98196	TBX1	intron_22_19752636_19753281	ENSG00000184058.16	0.55563
intron_11_125581322_125582346	0.666303	Brain_Amygdala	0.98196	EI24	intron_11_125451218_125452242	ENSG00000149547.15	0.431227
intron_12_26979936_26980566	0.666388	Brain_Amygdala	0.98196	TM7SF3	intron_12_27132869_27133499	ENSG00000064115.11	-0.431111
intron_12_57473708_57474042	0.666239	Brain_Amygdala	0.98196	ARHGAP9	intron_12_57867491_57867825	ENSG00000123329.20	-0.431316
intron_12_8698297_8699785	0.665068	Brain_Amygdala	0.98196	RIMKLB	intron_12_8850893_8852381	ENSG00000166532.16	0.432927
intron_12_98537572_98546359	0.665713	Brain_Amygdala	0.98196	TMPO	intron_12_98931350_98940137	ENSG00000120802.14	0.432039
intron_13_45409074_45411362	0.666198	Brain_Amygdala	0.98196	SLC25A30	intron_13_45983209_45985497	ENSG00000174032.17	0.431373
intron_13_77743165_77744283	0.666635	Brain_Amygdala	0.98196	SLAIN1	intron_13_78317300_78318418	ENSG00000139737.23	0.430771
intron_14_100361921_100369087	0.665874	Brain_Amygdala	0.98196	WARS1	intron_14_100828258_100835424	ENSG00000140105.18	-0.431818
intron_14_100361921_100376260	0.665874	Brain_Amygdala	0.98196	WARS1	intron_14_100828258_100842597	ENSG00000140105.18	-0.431818
intron_14_21499802_21503173	0.666718	Brain_Amygdala	0.98196	METTL3	intron_14_21967946_21971316	ENSG00000165819.12	-0.430657
intron_16_90027722_90031190	0.666919	Brain_Amygdala	0.98196	GAS8	intron_16_90094130_90097598	ENSG00000141013.17	0.43038
intron_16_90027722_90031299	0.666919	Brain_Amygdala	0.98196	GAS8	intron_16_90094130_90097707	ENSG00000141013.17	-0.43038
intron_17_1484303_1491600	0.665976	Brain_Amygdala	0.98196	MYO1C	intron_17_1387597_1394894	ENSG00000197879.17	0.431677
intron_17_42105989_42107604	0.666533	Brain_Amygdala	0.98196	DHX58	intron_17_40258007_40259622	ENSG00000108771.13	0.430911
intron_17_5428211_5432542	0.6661	Brain_Amygdala	0.98196	RPAIN	intron_17_5331531_5335862	ENSG00000129197.15	0.431507
intron_17_59960168_59962540	0.666368	Brain_Amygdala	0.98196	RNFT1	intron_17_58037529_58039901	ENSG00000189050.16	0.431138
intron_19_36801933_36802458	0.665594	Brain_Amygdala	0.98196	ZNF790-AS1	intron_19_37292835_37293360	ENSG00000267254.8	-0.432203
intron_19_48133097_48135680	0.665641	Brain_Amygdala	0.98196	LIG1	intron_19_48636354_48638937	ENSG00000105486.15	0.432138
intron_1_10147090_10149184	0.665043	Brain_Amygdala	0.98196	UBE4B	intron_1_10207148_10209242	ENSG00000130939.20	-0.432961
intron_1_224308263_224311800	0.66518	Brain_Amygdala	0.98196	NVL	intron_1_224495965_224499502	ENSG00000143748.18	-0.432773
intron_1_2588625_2588954	0.665288	Brain_Amygdala	0.98196	PRXL2B	intron_1_2520064_2520393	ENSG00000157870.17	0.432624
intron_1_52988136_52993258	0.666047	Brain_Amygdala	0.98196	SCP2	intron_1_53453808_53458930	ENSG00000116171.19	-0.431579
intron_1_52988136_53014890	0.666047	Brain_Amygdala	0.98196	SCP2	intron_1_53453808_53480562	ENSG00000116171.19	0.431579
intron_20_33672422_33674224	0.665275	Brain_Amygdala	0.98196	NECAB3	intron_20_32260228_32262030	ENSG00000125967.17	-0.432642
intron_20_4148977_4175030	0.664583	Brain_Amygdala	0.98196	SMOX	intron_20_4129624_4155677	ENSG00000088826.18	0.433595
intron_21_29133414_29149189	0.665336	Brain_Amygdala	0.98196	MAP3K7CL	intron_21_30505735_30521510	ENSG00000156265.16	-0.432558
intron_21_45643868_45668874	0.666692	Brain_Amygdala	0.98196	PCBP3	intron_21_47063782_47088788	ENSG00000183570.17	-0.430693
intron_22_37024810_37025002	0.665571	Brain_Amygdala	0.98196	MPST	intron_22_37420851_37421043	ENSG00000128309.17	-0.432234
intron_22_37024810_37029216	0.665571	Brain_Amygdala	0.98196	MPST	intron_22_37420851_37425257	ENSG00000128309.17	0.432234
intron_22_42141675_42141868	0.665703	Brain_Amygdala	0.98196	CYP2D7	intron_22_42537685_42537878	ENSG00000205702.12	0.432053
intron_2_232869101_232870285	0.665427	Brain_Amygdala	0.98196	SNORC	intron_2_233733811_233734995	ENSG00000182600.10	-0.432432
intron_3_134371494_134374342	0.666792	Brain_Amygdala	0.98196	AMOTL2	intron_3_134090336_134093184	ENSG00000114019.15	0.430556
intron_3_47857512_47870813	0.665506	Brain_Amygdala	0.98196	MAP4	intron_3_47899002_47912303	ENSG00000047849.22	-0.432323
intron_4_119512970_119528740	0.664481	Brain_Amygdala	0.98196	ENSG00000291203	intron_4_120434125_120449895	ENSG00000291203.1	-0.433735
intron_4_2716104_2731775	0.664718	Brain_Amygdala	0.98196	FAM193A	intron_4_2717831_2733502	ENSG00000125386.16	-0.433409
intron_5_176969706_176970742	0.665343	Brain_Amygdala	0.98196	UIMC1	intron_5_176396707_176397743	ENSG00000087206.17	-0.432548
intron_5_75587058_75590344	0.666919	Brain_Amygdala	0.98196	POLK	intron_5_74882883_74886169	ENSG00000122008.16	0.43038
intron_6_85666147_85677424	0.666577	Brain_Amygdala	0.98196	ENSG00000271793	intron_6_86375865_86387142	ENSG00000271793.2	-0.43085
intron_6_85666147_85677424	0.666577	Brain_Amygdala	0.98196	SNHG5	intron_6_86375865_86387142	ENSG00000203875.13	-0.43085
intron_7_151341846_151345348	0.665821	Brain_Amygdala	0.98196	NUB1	intron_7_151038932_151042434	ENSG00000013374.17	0.431891
intron_7_2733501_2794928	0.664993	Brain_Amygdala	0.98196	GNA12	intron_7_2773135_2834562	ENSG00000146535.14	-0.43303
intron_7_32489344_32495230	0.664799	Brain_Amygdala	0.98196	LSM5	intron_7_32528956_32534842	ENSG00000106355.10	-0.433296
intron_7_67295801_67297217	0.666919	Brain_Amygdala	0.98196	PMS2P4	intron_7_66760788_66762204	ENSG00000291154.1	-0.43038
intron_7_77661333_77685202	0.665153	Brain_Amygdala	0.98196	APTR	intron_7_77290650_77314519	ENSG00000214293.11	0.43281
intron_8_104381314_104392784	0.66689	Brain_Amygdala	0.98196	DPYS	intron_8_105393542_105405012	ENSG00000147647.13	0.430421
intron_8_76986296_76999990	0.666826	Brain_Amygdala	0.98196	PEX2	intron_8_77898532_77912226	ENSG00000164751.15	0.430508
intron_8_94250587_94252019	0.66614	Brain_Amygdala	0.98196	GEM	intron_8_95262815_95264247	ENSG00000164949.8	-0.431452
intron_9_120528797_120529978	0.665051	Brain_Amygdala	0.98196	CDK5RAP2	intron_9_123291075_123292256	ENSG00000136861.19	-0.43295
intron_11_64000343_64151239	0.661418	smultixcan	0.981964	MACROD1	intron_11_63767815_63918711	ENSG00000133315.12	-0.437956
intron_12_113195889_113197541	0.661317	smultixcan	0.981964	IQCD	intron_12_113633694_113635346	ENSG00000166578.10	0.272329
intron_12_113195889_113207438	0.661317	smultixcan	0.981964	IQCD	intron_12_113633694_113645243	ENSG00000166578.10	2.77556e-17
intron_12_48832569_48833277	0.661418	smultixcan	0.981964	DDX23	intron_12_49226352_49227060	ENSG00000174243.11	-0.231859
intron_14_22815451_22816122	0.661341	smultixcan	0.981964	SLC7A7	intron_14_23284660_23285331	ENSG00000155465.21	-0.438063
intron_14_94388660_94390457	0.661228	smultixcan	0.981964	SERPINA1	intron_14_94854997_94856794	ENSG00000197249.14	0.47262
intron_15_89471722_89472711	0.661418	smultixcan	0.981964	RHCG	intron_15_90014953_90015942	ENSG00000140519.14	0.437956
intron_17_42470218_42477639	0.661424	smultixcan	0.981964	ATP6V0A1	intron_17_40622236_40629657	ENSG00000033627.18	-0.768372
intron_1_1013576_1013984	0.66142	smultixcan	0.981964	ISG15	intron_1_948956_949364	ENSG00000187608.10	0.42609
intron_1_207874969_207878880	0.66142	smultixcan	0.981964	MIR29B2CHG	intron_1_208048314_208052225	ENSG00000203709.13	0.437954
intron_1_23069151_23071225	0.661317	smultixcan	0.981964	KDM1A	intron_1_23395644_23397718	ENSG00000004487.18	-0.219048
intron_20_50173017_50176281	0.661333	smultixcan	0.981964	LINC01273	intron_20_48789554_48792818	ENSG00000231742.6	0.271244
intron_2_174487529_174488035	0.661418	smultixcan	0.981964	GPR155-DT	intron_2_175352257_175352763	ENSG00000226853.5	0.437956
intron_2_239144714_239156652	0.661423	smultixcan	0.981964	HDAC4	intron_2_240066410_240078348	ENSG00000068024.18	0.582237
intron_3_136586926_136591445	0.661398	smultixcan	0.981964	STAG1	intron_3_136305768_136310287	ENSG00000118007.13	0.340655
intron_3_184187761_184187861	0.661374	smultixcan	0.981964	ABCF3	intron_3_183905549_183905649	ENSG00000161204.12	-0.404323
intron_4_1289982_1311979	0.661365	smultixcan	0.981964	MAEA	intron_4_1283770_1305767	ENSG00000090316.16	-0.175737
intron_9_86035625_86036348	0.661328	smultixcan	0.981964	GOLM1	intron_9_88650540_88651263	ENSG00000135052.16	-0.255547
intron_8_27610600_27614655	0.63317	Colon_Transverse	0.981966	CLU	intron_8_27468117_27472172	ENSG00000120885.22	-0.47727
intron_13_113484056_113490667	0.682304	Vagina	0.981966	DCUN1D2	intron_13_114138371_114144982	ENSG00000150401.15	0.409321
intron_13_37017328_37019342	0.682318	Vagina	0.981966	SUPT20H	intron_13_37591465_37593479	ENSG00000102710.21	0.409302
intron_16_881505_893007	0.682323	Vagina	0.981966	LMF1	intron_16_931505_943007	ENSG00000103227.19	-0.409295
intron_17_19360388_19362507	0.681991	Vagina	0.981966	B9D1	intron_17_19263701_19265820	ENSG00000108641.20	-0.409747
intron_22_16647257_16647663	0.682043	Vagina	0.981966	TPTEP1	intron_22_17128147_17128553	ENSG00000290418.1	0.409677
intron_2_201258154_201266461	0.682231	Vagina	0.981966	CASP8	intron_2_202122877_202131184	ENSG00000064012.24	0.40942
intron_2_201258382_201266461	0.682231	Vagina	0.981966	CASP8	intron_2_202123105_202131184	ENSG00000064012.24	-0.40942
intron_3_113212016_113216187	0.681924	Vagina	0.981966	BOC	intron_3_112930863_112935034	ENSG00000144857.15	0.40984
intron_8_144780280_144787279	0.682124	Vagina	0.981966	ZNF34	intron_8_146005665_146012664	ENSG00000196378.13	-0.409566
intron_17_55774859_55775311	0.672379	Thyroid	0.98197	PCTP	intron_17_53852220_53852672	ENSG00000141179.14	-0.422886
intron_22_24167313_24168447	0.672343	Thyroid	0.98197	CABIN1	intron_22_24563281_24564415	ENSG00000099991.18	0.422935
intron_17_37423615_37437738	0.700168	Brain_Cerebellar_Hemisphere	0.981971	TADA2A	intron_17_35783715_35797839	ENSG00000276234.5	-0.385093
intron_19_2807808_2808243	0.700137	Brain_Cerebellar_Hemisphere	0.981971	THOP1	intron_19_2807806_2808241	ENSG00000172009.15	-0.385135
intron_19_49015686_49015817	0.700237	Brain_Cerebellar_Hemisphere	0.981971	RUVBL2	intron_19_49518943_49519074	ENSG00000183207.14	-0.385
intron_19_49861510_49861608	0.70027	Brain_Cerebellar_Hemisphere	0.981971	PNKP	intron_19_50364767_50364865	ENSG00000039650.12	0.384956
intron_1_1302975_1303162	0.700255	Brain_Cerebellar_Hemisphere	0.981971	ACAP3	intron_1_1238355_1238542	ENSG00000131584.19	-0.384977
intron_1_46408584_46409101	0.700237	Brain_Cerebellar_Hemisphere	0.981971	FAAH	intron_1_46874256_46874773	ENSG00000117480.16	0.385
intron_9_76614600_76615097	0.700121	Brain_Cerebellar_Hemisphere	0.981971	PRUNE2	intron_9_79229516_79230013	ENSG00000106772.19	-0.385158
intron_10_58820468_58828761	0.608077	Heart_Atrial_Appendage	0.981973	BICC1	intron_10_60580228_60588521	ENSG00000122870.12	0.512821
intron_14_77286822_77288762	0.608301	Heart_Atrial_Appendage	0.981973	POMT2	intron_14_77753165_77755105	ENSG00000009830.13	0.5125
intron_17_75849739_75855239	0.608168	Heart_Atrial_Appendage	0.981973	WBP2	intron_17_73845820_73851320	ENSG00000132471.12	0.51269
intron_17_75946795_75948251	0.608301	Heart_Atrial_Appendage	0.981973	ACOX1	intron_17_73942876_73944332	ENSG00000161533.12	-0.5125
intron_19_20024376_20039343	0.608162	Heart_Atrial_Appendage	0.981973	ZNF682	intron_19_20135185_20150152	ENSG00000197124.12	-0.512698
intron_19_5616335_5616422	0.608142	Heart_Atrial_Appendage	0.981973	SAFB2	intron_19_5616346_5616433	ENSG00000130254.12	0.512727
intron_20_35542941_35543658	0.608	Heart_Atrial_Appendage	0.981973	ERGIC3	intron_20_34130690_34131407	ENSG00000125991.21	0.512931
intron_20_58659634_58667490	0.608074	Heart_Atrial_Appendage	0.981973	STX16-NPEPL1	intron_20_57234690_57242546	ENSG00000254995.4	-0.512825
intron_20_58659634_58667490	0.608074	Heart_Atrial_Appendage	0.981973	STX16	intron_20_57234690_57242546	ENSG00000124222.22	-0.512825
intron_21_32274896_32278681	0.608332	Heart_Atrial_Appendage	0.981973	MIS18A	intron_21_33647207_33650992	ENSG00000159055.4	0.512456
intron_4_44718410_44722084	0.60827	Heart_Atrial_Appendage	0.981973	GNPDA2	intron_4_44720427_44724101	ENSG00000163281.12	0.512545
intron_8_140864399_140890543	0.608268	Heart_Atrial_Appendage	0.981973	PTK2	intron_8_141874498_141900642	ENSG00000169398.20	-0.512548
intron_12_53320692_53321343	0.680344	Esophagus_Mucosa	0.981974	AAAS	intron_12_53714476_53715127	ENSG00000094914.14	0.411994
intron_12_53320692_53321471	0.680344	Esophagus_Mucosa	0.981974	AAAS	intron_12_53714476_53715255	ENSG00000094914.14	-0.411994
intron_15_65021616_65026831	0.680383	Esophagus_Mucosa	0.981974	MTFMT	intron_15_65313954_65319169	ENSG00000103707.10	-0.41194
intron_17_75957566_75960215	0.68021	Esophagus_Mucosa	0.981974	ACOX1	intron_17_73953647_73956296	ENSG00000161533.12	-0.412176
intron_19_2324192_2328387	0.680114	Esophagus_Mucosa	0.981974	LSM7	intron_19_2324191_2328386	ENSG00000130332.15	-0.412307
intron_1_9733546_9733972	0.680512	Esophagus_Mucosa	0.981974	CLSTN1	intron_1_9793604_9794030	ENSG00000171603.18	0.411765
intron_2_173017504_173018656	0.680067	Esophagus_Mucosa	0.981974	RAPGEF4	intron_2_173882232_173883384	ENSG00000091428.18	0.412371
intron_3_25729318_25733872	0.680512	Esophagus_Mucosa	0.981974	NGLY1	intron_3_25770809_25775363	ENSG00000151092.18	-0.411765
intron_3_25751263_25764066	0.680512	Esophagus_Mucosa	0.981974	NGLY1	intron_3_25792754_25805557	ENSG00000151092.18	-0.411765
intron_3_9810394_9810621	0.680512	Esophagus_Mucosa	0.981974	TTLL3	intron_3_9852078_9852305	ENSG00000214021.18	-0.411765
intron_4_103096274_103098644	0.680434	Esophagus_Mucosa	0.981974	BDH2	intron_4_104017431_104019801	ENSG00000164039.15	-0.411871
intron_4_125487606_125489901	0.680339	Esophagus_Mucosa	0.981974	FAT4	intron_4_126408761_126411056	ENSG00000196159.14	-0.412
intron_4_189960839_189961822	0.680221	Esophagus_Mucosa	0.981974	FRG1	intron_4_190881994_190882977	ENSG00000109536.12	0.412162
intron_9_123383913_123387730	0.680029	Esophagus_Mucosa	0.981974	DENND1A	intron_9_126146192_126150009	ENSG00000119522.18	0.412424
intron_9_123383913_123403402	0.680029	Esophagus_Mucosa	0.981974	DENND1A	intron_9_126146192_126165681	ENSG00000119522.18	-0.412424
intron_9_134034829_134036032	0.680241	Esophagus_Mucosa	0.981974	BRD3	intron_9_136899951_136901154	ENSG00000169925.17	0.412134
intron_10_97466585_97466776	0.672427	Kidney_Cortex	0.981977	MMS19	intron_10_99226342_99226533	ENSG00000155229.21	-0.422819
intron_17_55774859_55775311	0.672379	Kidney_Cortex	0.981977	PCTP	intron_17_53852220_53852672	ENSG00000141179.14	-0.422886
intron_17_55774859_55776035	0.672379	Kidney_Cortex	0.981977	PCTP	intron_17_53852220_53853396	ENSG00000141179.14	-0.422886
intron_17_55774859_55822761	0.672379	Kidney_Cortex	0.981977	PCTP	intron_17_53852220_53900122	ENSG00000141179.14	-0.422886
intron_17_66063081_66066778	0.672164	Kidney_Cortex	0.981977	CEP112	intron_17_64059199_64062896	ENSG00000154240.18	0.423181
intron_10_110900526_110901538	0.619329	Lung	0.981979	BBIP1	intron_10_112660284_112661296	ENSG00000214413.9	-0.496802
intron_10_114861334_114861435	0.621973	Lung	0.981979	FHIP2A	intron_10_116621093_116621194	ENSG00000151553.15	-0.493056
intron_10_121911151_121913790	0.618435	Lung	0.981979	ATE1	intron_10_123670666_123673305	ENSG00000107669.19	0.498069
intron_10_20815717_20817600	0.621841	Lung	0.981979	NEBL	intron_10_21104646_21106529	ENSG00000078114.19	-0.493243
intron_10_33197709_33202891	0.619348	Lung	0.981979	NRP1	intron_10_33486637_33491819	ENSG00000099250.18	0.496774
intron_10_33197709_33202912	0.619348	Lung	0.981979	NRP1	intron_10_33486637_33491840	ENSG00000099250.18	0.496774
intron_10_43155810_43158715	0.620432	Lung	0.981979	CSGALNACT2	intron_10_43651258_43654163	ENSG00000169826.8	0.495238
intron_11_113748420_113757662	0.618067	Lung	0.981979	ZW10	intron_11_113619142_113628384	ENSG00000086827.9	-0.498592
intron_11_113757853_113758554	0.618067	Lung	0.981979	ZW10	intron_11_113628575_113629276	ENSG00000086827.9	0.498592
intron_11_113758706_113760209	0.618067	Lung	0.981979	ZW10	intron_11_113629428_113630931	ENSG00000086827.9	-0.498592
intron_11_46617890_46618260	0.61881	Lung	0.981979	ATG13	intron_11_46639440_46639810	ENSG00000175224.17	-0.497537
intron_11_46617890_46618325	0.61881	Lung	0.981979	ATG13	intron_11_46639440_46639875	ENSG00000175224.17	0.497537
intron_11_46617890_46625301	0.61881	Lung	0.981979	ATG13	intron_11_46639440_46646851	ENSG00000175224.17	0.497537
intron_11_46618375_46644279	0.61881	Lung	0.981979	ATG13	intron_11_46639925_46665829	ENSG00000175224.17	-0.497537
intron_11_60383288_60385088	0.621537	Lung	0.981979	MS4A7	intron_11_60150761_60152561	ENSG00000166927.13	-0.493673
intron_11_66334224_66334514	0.619264	Lung	0.981979	RIN1	intron_11_66101695_66101985	ENSG00000174791.11	-0.496894
intron_11_72237796_72238042	0.621655	Lung	0.981979	INPPL1	intron_11_71948840_71949086	ENSG00000165458.15	-0.493506
intron_11_72237796_72238263	0.621655	Lung	0.981979	INPPL1	intron_11_71948840_71949307	ENSG00000165458.15	0.493506
intron_11_72238175_72238263	0.621655	Lung	0.981979	INPPL1	intron_11_71949219_71949307	ENSG00000165458.15	-0.493506
intron_11_78443758_78465876	0.619348	Lung	0.981979	NARS2	intron_11_78154804_78176922	ENSG00000137513.11	-0.496774
intron_12_109586799_109590771	0.619647	Lung	0.981979	MVK	intron_12_110024604_110028576	ENSG00000110921.14	0.49635
intron_12_123618837_123619448	0.619112	Lung	0.981979	DDX55	intron_12_124103384_124103995	ENSG00000111364.16	-0.49711
intron_12_123735624_123737059	0.619436	Lung	0.981979	ATP6V0A2	intron_12_124220171_124221606	ENSG00000185344.15	0.49665
intron_12_132084399_132103997	0.622393	Lung	0.981979	ENSG00000291171	intron_12_132568944_132588542	ENSG00000291171.1	-0.492462
intron_12_133151154_133151809	0.619456	Lung	0.981979	ENSG00000256825	intron_12_133727740_133728395	ENSG00000256825.4	-0.496622
intron_12_133151154_133151809	0.619456	Lung	0.981979	ZNF10	intron_12_133727740_133728395	ENSG00000256223.6	-0.496622
intron_12_26922700_26924355	0.61921	Lung	0.981979	INTS13	intron_12_27075633_27077288	ENSG00000064102.15	-0.49697
intron_12_3863957_3873212	0.620153	Lung	0.981979	PARP11	intron_12_3973123_3982378	ENSG00000111224.14	-0.495633
intron_12_4662635_4668457	0.618118	Lung	0.981979	ENSG00000255639	intron_12_4771801_4777623	ENSG00000255639.3	-0.498519
intron_12_4662635_4668457	0.618118	Lung	0.981979	NDUFA9	intron_12_4771801_4777623	ENSG00000139180.11	-0.498519
intron_12_51052207_51056350	0.621273	Lung	0.981979	LETMD1	intron_12_51445990_51450133	ENSG00000050426.16	0.494048
intron_12_52237569_52238680	0.618574	Lung	0.981979	KRT7	intron_12_52631353_52632464	ENSG00000135480.17	0.497872
intron_12_62325933_62355331	0.618375	Lung	0.981979	USP15	intron_12_62719714_62749112	ENSG00000135655.16	0.498155
intron_13_102770086_102773682	0.622229	Lung	0.981979	TEX30	intron_13_103422436_103426032	ENSG00000151287.17	-0.492694
intron_13_19661838_19663040	0.622351	Lung	0.981979	MPHOSPH8	intron_13_20235978_20237180	ENSG00000196199.14	0.49252
intron_13_32407772_32427904	0.620291	Lung	0.981979	N4BP2L1	intron_13_32981909_33002041	ENSG00000139597.18	0.495438
intron_13_33167622_33285470	0.620978	Lung	0.981979	STARD13	intron_13_33741759_33859607	ENSG00000133121.21	-0.494465
intron_13_40560860_40665583	0.618467	Lung	0.981979	FOXO1	intron_13_41134997_41239720	ENSG00000150907.10	-0.498024
intron_14_100139369_100141180	0.620113	Lung	0.981979	EVL	intron_14_100605706_100607517	ENSG00000196405.13	0.49569
intron_14_31787873_31826629	0.620004	Lung	0.981979	NUBPL	intron_14_32257079_32295835	ENSG00000151413.17	-0.495844
intron_14_54483767_54488925	0.620682	Lung	0.981979	GMFB	intron_14_54950485_54955643	ENSG00000197045.13	0.494884
intron_14_65733381_65742093	0.620672	Lung	0.981979	FUT8	intron_14_66200099_66208811	ENSG00000033170.17	-0.494898
intron_14_92050536_92058319	0.621375	Lung	0.981979	ATXN3	intron_14_92516880_92524663	ENSG00000066427.25	0.493902
intron_15_65638181_65639595	0.619821	Lung	0.981979	SLC24A1	intron_15_65930519_65931933	ENSG00000074621.14	-0.496104
intron_15_70066218_70074533	0.619621	Lung	0.981979	TLE3	intron_15_70358557_70366872	ENSG00000140332.18	0.496388
intron_16_22266876_22273626	0.621516	Lung	0.981979	EEF2K	intron_16_22278197_22284947	ENSG00000103319.12	0.493703
intron_16_3025988_3026063	0.622217	Lung	0.981979	THOC6	intron_16_3075989_3076064	ENSG00000131652.14	0.492711
intron_16_3026166_3026251	0.622217	Lung	0.981979	THOC6	intron_16_3076167_3076252	ENSG00000131652.14	-0.492711
intron_16_47461426_47497399	0.620965	Lung	0.981979	PHKB	intron_16_47495337_47531310	ENSG00000102893.18	-0.494483
intron_16_47511772_47515521	0.621983	Lung	0.981979	PHKB	intron_16_47545683_47549432	ENSG00000102893.18	-0.493042
intron_16_72017106_72021124	0.622114	Lung	0.981979	DHODH	intron_16_72051005_72055023	ENSG00000102967.12	0.492857
intron_16_80980879_80997314	0.621428	Lung	0.981979	CMC2	intron_16_81014484_81030919	ENSG00000103121.9	0.493827
intron_16_80981877_80997314	0.621428	Lung	0.981979	CMC2	intron_16_81015482_81030919	ENSG00000103121.9	-0.493827
intron_17_16006568_16024489	0.622071	Lung	0.981979	TTC19	intron_17_15909882_15927803	ENSG00000011295.16	0.492918
intron_17_27583105_27585657	0.621695	Lung	0.981979	KSR1	intron_17_25910131_25912683	ENSG00000141068.15	0.49345
intron_17_32331978_32333417	0.619	Lung	0.981979	C17orf75	intron_17_30658997_30660436	ENSG00000108666.10	0.497268
intron_17_4816746_4816937	0.620653	Lung	0.981979	PLD2	intron_17_4720041_4720232	ENSG00000129219.14	-0.494925
intron_17_5463689_5468571	0.620464	Lung	0.981979	DHX33	intron_17_5367009_5371891	ENSG00000005100.13	0.495192
intron_17_5533988_5539415	0.617808	Lung	0.981979	NLRP1	intron_17_5437308_5442735	ENSG00000091592.17	0.498959
intron_17_58724100_58732481	0.621464	Lung	0.981979	RAD51C	intron_17_56801461_56809842	ENSG00000108384.16	0.493776
intron_17_58724100_58732484	0.621464	Lung	0.981979	RAD51C	intron_17_56801461_56809845	ENSG00000108384.16	0.493776
intron_17_6758224_6759256	0.622114	Lung	0.981979	XAF1	intron_17_6661543_6662575	ENSG00000132530.17	-0.492857
intron_17_6759718_6760406	0.619753	Lung	0.981979	XAF1	intron_17_6663037_6663725	ENSG00000132530.17	0.496201
intron_17_6760601_6762155	0.622114	Lung	0.981979	XAF1	intron_17_6663920_6665474	ENSG00000132530.17	-0.492857
intron_17_69134742_69136092	0.621406	Lung	0.981979	ABCA6	intron_17_67130883_67132233	ENSG00000154262.13	0.493858
intron_17_74432523_74439745	0.620216	Lung	0.981979	GPRC5C	intron_17_72428662_72435884	ENSG00000170412.18	-0.495544
intron_17_75525825_75538531	0.619112	Lung	0.981979	LLGL2	intron_17_73521906_73534612	ENSG00000073350.14	0.49711
intron_19_19034013_19042711	0.6191	Lung	0.981979	ARMC6	intron_19_19144822_19153520	ENSG00000105676.14	-0.497126
intron_19_19786854_19791562	0.618922	Lung	0.981979	ZNF506	intron_19_19897663_19902371	ENSG00000081665.14	-0.497379
intron_19_2112967_2113336	0.62019	Lung	0.981979	AP3D1	intron_19_2112966_2113335	ENSG00000065000.20	-0.495581
intron_19_2223486_2225388	0.61961	Lung	0.981979	DOT1L	intron_19_2223485_2225387	ENSG00000104885.19	-0.496403
intron_19_39342576_39348288	0.621906	Lung	0.981979	SAMD4B	intron_19_39833216_39838928	ENSG00000179134.16	0.493151
intron_19_50026122_50030892	0.620866	Lung	0.981979	ZNF473	intron_19_50529379_50534149	ENSG00000142528.16	-0.494624
intron_19_9568175_9569002	0.620565	Lung	0.981979	ZNF121	intron_19_9678851_9679678	ENSG00000197961.12	-0.49505
intron_1_109657279_109657772	0.621841	Lung	0.981979	GSTM4	intron_1_110199901_110200394	ENSG00000168765.19	0.493243
intron_1_109657671_109657772	0.621841	Lung	0.981979	GSTM4	intron_1_110200293_110200394	ENSG00000168765.19	-0.493243
intron_1_111118897_111119877	0.61921	Lung	0.981979	DRAM2	intron_1_111661519_111662499	ENSG00000156171.15	0.49697
intron_1_111347049_111347674	0.622277	Lung	0.981979	PIFO	intron_1_111889671_111890296	ENSG00000173947.14	-0.492625
intron_1_119141813_119146953	0.619319	Lung	0.981979	WARS2-AS1	intron_1_119684436_119689576	ENSG00000231365.7	-0.496815
intron_1_149935359_149935584	0.62181	Lung	0.981979	MTMR11	intron_1_149907252_149907477	ENSG00000014914.21	0.493287
intron_1_151043727_151045797	0.618285	Lung	0.981979	BNIPL	intron_1_151016203_151018273	ENSG00000163141.20	0.498282
intron_1_156044223_156048501	0.619583	Lung	0.981979	UBQLN4	intron_1_156014014_156018292	ENSG00000160803.8	0.496441
intron_1_225923771_225924044	0.621777	Lung	0.981979	ENSG00000255835	intron_1_226111471_226111744	ENSG00000255835.1	0.493333
intron_1_225923771_225924044	0.621777	Lung	0.981979	PYCR2	intron_1_226111471_226111744	ENSG00000143811.20	0.493333
intron_1_234374389_234383723	0.619522	Lung	0.981979	COA6	intron_1_234510135_234519469	ENSG00000168275.16	0.496528
intron_1_243307883_243307989	0.622419	Lung	0.981979	SDCCAG8	intron_1_243471185_243471291	ENSG00000054282.16	-0.492424
intron_1_46411651_46412143	0.618626	Lung	0.981979	FAAH	intron_1_46877323_46877815	ENSG00000117480.16	0.497799
intron_1_46594280_46604185	0.621539	Lung	0.981979	MKNK1	intron_1_47059952_47069857	ENSG00000079277.22	0.493671
intron_1_46594280_46604227	0.621539	Lung	0.981979	MKNK1	intron_1_47059952_47069899	ENSG00000079277.22	0.493671
intron_1_84566012_84570582	0.618467	Lung	0.981979	CTBS	intron_1_85031695_85036265	ENSG00000117151.13	0.498024
intron_1_89009494_89010904	0.619426	Lung	0.981979	GBP3	intron_1_89475177_89476587	ENSG00000117226.12	0.496665
intron_20_23394999_23395139	0.619539	Lung	0.981979	NAPB	intron_20_23375636_23375776	ENSG00000125814.17	0.496504
intron_20_25323430_25338885	0.618698	Lung	0.981979	ABHD12	intron_20_25304066_25319521	ENSG00000100997.20	0.497696
intron_20_25323430_25339227	0.618698	Lung	0.981979	ABHD12	intron_20_25304066_25319863	ENSG00000100997.20	0.497696
intron_22_20429340_20429536	0.620116	Lung	0.981979	SCARF2	intron_22_20783627_20783823	ENSG00000244486.9	0.495687
intron_22_42808890_42810813	0.622308	Lung	0.981979	ARFGAP3	intron_22_43204896_43206819	ENSG00000242247.11	0.492582
intron_22_50206520_50208536	0.622311	Lung	0.981979	SELENOO	intron_22_50644949_50646965	ENSG00000073169.15	-0.492578
intron_2_112019522_112021422	0.621973	Lung	0.981979	MERTK	intron_2_112777099_112778999	ENSG00000153208.18	-0.493056
intron_2_127986959_127989564	0.622042	Lung	0.981979	SAP130	intron_2_128744533_128747138	ENSG00000136715.19	0.492958
intron_2_127986962_127989564	0.622042	Lung	0.981979	SAP130	intron_2_128744536_128747138	ENSG00000136715.19	-0.492958
intron_2_134502997_134550570	0.620786	Lung	0.981979	TMEM163	intron_2_135260568_135308141	ENSG00000152128.13	0.494737
intron_2_162278328_162279996	0.622262	Lung	0.981979	IFIH1	intron_2_163134838_163136506	ENSG00000115267.10	-0.492647
intron_2_169821273_169821943	0.621036	Lung	0.981979	METTL5	intron_2_170677783_170678453	ENSG00000138382.15	-0.494382
intron_2_202295837_202297379	0.618761	Lung	0.981979	NOP58	intron_2_203160560_203162102	ENSG00000055044.11	-0.497608
intron_2_218659743_218660037	0.621752	Lung	0.981979	BCS1L	intron_2_219524466_219524760	ENSG00000074582.15	0.493369
intron_2_218659743_218660939	0.621752	Lung	0.981979	BCS1L	intron_2_219524466_219525662	ENSG00000074582.15	0.493369
intron_2_218660166_218660939	0.621752	Lung	0.981979	BCS1L	intron_2_219524889_219525662	ENSG00000074582.15	0.493369
intron_2_218680702_218685085	0.619647	Lung	0.981979	STK36	intron_2_219545425_219549808	ENSG00000163482.12	0.49635
intron_2_219544893_219547506	0.622262	Lung	0.981979	TMEM198	intron_2_220409615_220412228	ENSG00000188760.11	-0.492647
intron_2_224920_229966	0.622042	Lung	0.981979	SH3YL1	intron_2_224920_229966	ENSG00000035115.22	0.492958
intron_2_68284484_68317157	0.622058	Lung	0.981979	CNRIP1	intron_2_68511616_68544289	ENSG00000119865.9	-0.492936
intron_3_121781874_121788284	0.622362	Lung	0.981979	IQCB1	intron_3_121500721_121507131	ENSG00000173226.17	0.492506
intron_3_142005544_142054115	0.61985	Lung	0.981979	TFDP2	intron_3_141724386_141772957	ENSG00000114126.18	-0.496063
intron_3_142005544_142093061	0.61985	Lung	0.981979	TFDP2	intron_3_141724386_141811903	ENSG00000114126.18	0.496063
intron_3_149176412_149177840	0.619489	Lung	0.981979	CP	intron_3_148894199_148895627	ENSG00000047457.14	-0.496575
intron_3_154293812_154295284	0.61916	Lung	0.981979	DHX36	intron_3_154011601_154013073	ENSG00000174953.14	0.497041
intron_3_177752065_177765577	0.621223	Lung	0.981979	LINC00578	intron_3_177469853_177483365	ENSG00000228221.6	0.494118
intron_3_47720735_47729025	0.619237	Lung	0.981979	SMARCC1	intron_3_47762225_47770515	ENSG00000173473.11	0.496933
intron_3_52819990_52820291	0.618203	Lung	0.981979	ENSG00000243696	intron_3_52854006_52854307	ENSG00000243696.5	0.498399
intron_3_52819990_52820291	0.618203	Lung	0.981979	ITIH4	intron_3_52854006_52854307	ENSG00000055955.17	0.498399
intron_3_71772828_71774445	0.62061	Lung	0.981979	PROK2	intron_3_71821979_71823596	ENSG00000163421.9	0.494986
intron_3_87227556_87240699	0.620588	Lung	0.981979	CHMP2B	intron_3_87276706_87289849	ENSG00000083937.10	0.495017
intron_4_127939997_127942045	0.620526	Lung	0.981979	MFSD8	intron_4_128861152_128863200	ENSG00000164073.11	0.495105
intron_4_151679891_151688630	0.619574	Lung	0.981979	GATB	intron_4_152601043_152609782	ENSG00000059691.12	0.496454
intron_4_16202580_16213768	0.619758	Lung	0.981979	TAPT1	intron_4_16204203_16215391	ENSG00000169762.17	0.496193
intron_4_184672460_184678232	0.622393	Lung	0.981979	PRIMPOL	intron_4_185593614_185599386	ENSG00000164306.11	-0.492462
intron_4_2646832_2657803	0.621072	Lung	0.981979	FAM193A	intron_4_2648559_2659530	ENSG00000125386.16	-0.494331
intron_4_39218105_39224884	0.621593	Lung	0.981979	WDR19	intron_4_39219725_39226504	ENSG00000157796.18	-0.493594
intron_4_76136412_76144149	0.620565	Lung	0.981979	NUP54	intron_4_77057565_77065302	ENSG00000138750.16	-0.49505
intron_4_76144292_76144390	0.620565	Lung	0.981979	NUP54	intron_4_77065445_77065543	ENSG00000138750.16	0.49505
intron_4_87422675_87434981	0.617889	Lung	0.981979	NUDT9	intron_4_88343827_88356133	ENSG00000170502.13	0.498844
intron_5_178256397_178256866	0.619666	Lung	0.981979	COL23A1	intron_5_177683398_177683867	ENSG00000050767.18	0.496324
intron_5_62402122_62403273	0.620554	Lung	0.981979	DIMT1	intron_5_61697949_61699100	ENSG00000086189.11	-0.495066
intron_6_169754032_169755288	0.619066	Lung	0.981979	ERMARD	intron_6_170154128_170155384	ENSG00000130023.16	-0.497175
intron_6_31150215_31150455	0.618561	Lung	0.981979	CCHCR1	intron_6_31117992_31118232	ENSG00000204536.15	0.49789
intron_6_4117451_4119186	0.619703	Lung	0.981979	ECI2	intron_6_4117685_4119420	ENSG00000198721.13	0.496271
intron_6_4119275_4125250	0.619703	Lung	0.981979	ECI2	intron_6_4119509_4125484	ENSG00000198721.13	0.496271
intron_6_4126237_4127762	0.620582	Lung	0.981979	ECI2	intron_6_4126471_4127996	ENSG00000198721.13	-0.495026
intron_6_42938207_42938568	0.620608	Lung	0.981979	CNPY3	intron_6_42905945_42906306	ENSG00000137161.18	0.494989
intron_6_43013389_43013786	0.617856	Lung	0.981979	MEA1	intron_6_42981127_42981524	ENSG00000124733.5	0.498891
intron_6_43013389_43013898	0.617856	Lung	0.981979	MEA1	intron_6_42981127_42981636	ENSG00000124733.5	-0.498891
intron_7_100353123_100353210	0.620971	Lung	0.981979	PILRB	intron_7_99950746_99950833	ENSG00000121716.21	-0.494475
intron_7_100353123_100353210	0.620971	Lung	0.981979	PVRIG2P	intron_7_99950746_99950833	ENSG00000235333.3	-0.494475
intron_7_100353123_100353210	0.620971	Lung	0.981979	STAG3L5P-PVRIG2P-PILRB	intron_7_99950746_99950833	ENSG00000272752.6	-0.494475
intron_7_100353123_100355143	0.620971	Lung	0.981979	PILRB	intron_7_99950746_99952766	ENSG00000121716.21	0.494475
intron_7_103097348_103098299	0.620309	Lung	0.981979	ARMC10	intron_7_102737795_102738746	ENSG00000170632.14	-0.495413
intron_7_128396695_128396932	0.620555	Lung	0.981979	IMPDH1	intron_7_128036749_128036986	ENSG00000106348.18	0.495063
intron_7_158902595_158905989	0.619088	Lung	0.981979	DYNC2I1	intron_7_158695286_158698680	ENSG00000126870.16	0.497143
intron_7_158905283_158905989	0.619088	Lung	0.981979	DYNC2I1	intron_7_158697974_158698680	ENSG00000126870.16	-0.497143
intron_7_30551479_30552100	0.621611	Lung	0.981979	GARS1-DT	intron_7_30591095_30591716	ENSG00000196295.13	0.493569
intron_7_65975071_65976015	0.622114	Lung	0.981979	GUSB	intron_7_65440058_65441002	ENSG00000169919.17	-0.492857
intron_7_66654626_66666114	0.621604	Lung	0.981979	ENSG00000226824	intron_7_66119613_66131101	ENSG00000226824.8	-0.493578
intron_7_92449213_92450701	0.619629	Lung	0.981979	GATAD1	intron_7_92078527_92080015	ENSG00000157259.8	0.496377
intron_8_119850516_119853047	0.619022	Lung	0.981979	DSCC1	intron_8_120862756_120865287	ENSG00000136982.6	0.497238
intron_8_80053430_80064478	0.621906	Lung	0.981979	ENSG00000276418	intron_8_80965665_80976713	ENSG00000276418.5	0.493151
intron_8_80053430_80064478	0.621906	Lung	0.981979	TPD52	intron_8_80965665_80976713	ENSG00000076554.16	0.493151
intron_9_111597432_111599339	0.620866	Lung	0.981979	PTGR1	intron_9_114359712_114361619	ENSG00000106853.20	0.494624
intron_9_111597432_111599603	0.620866	Lung	0.981979	PTGR1	intron_9_114359712_114361883	ENSG00000106853.20	-0.494624
intron_9_127684493_127690775	0.619264	Lung	0.981979	STXBP1	intron_9_130446772_130453054	ENSG00000136854.25	0.496894
intron_9_14640012_14658749	0.621081	Lung	0.981979	ZDHHC21	intron_9_14640010_14658747	ENSG00000175893.12	-0.494318
intron_9_68742657_68818461	0.62234	Lung	0.981979	PIP5K1B	intron_9_71357573_71433377	ENSG00000107242.20	0.492537
intron_9_76641980_76644739	0.621687	Lung	0.981979	PRUNE2	intron_9_79256896_79259655	ENSG00000106772.19	-0.49346
intron_9_86266191_86272007	0.618912	Lung	0.981979	ISCA1	intron_9_88881106_88886922	ENSG00000135070.15	0.497393
intron_11_10623856_10625966	0.667196	Brain_Amygdala	0.98198	IRAG1	intron_11_10645403_10647513	ENSG00000072952.20	-0.43
intron_13_77002049_77015409	0.667001	Brain_Amygdala	0.98198	FBXL3	intron_13_77576184_77589544	ENSG00000005812.11	-0.430267
intron_15_76156652_76160095	0.667196	Brain_Amygdala	0.98198	TMEM266	intron_15_76448993_76452436	ENSG00000169758.13	-0.43
intron_7_142943044_142943276	0.667058	Brain_Amygdala	0.98198	KEL	intron_7_142640131_142640363	ENSG00000197993.9	-0.430189
intron_10_77354619_77355169	0.668889	Testis	0.981982	KCNMA1-AS3	intron_10_79114377_79114927	ENSG00000225652.2	0.427673
intron_11_65714910_65716667	0.668989	Testis	0.981982	KAT5	intron_11_65482381_65484138	ENSG00000172977.13	-0.427536
intron_12_103746639_103766735	0.668989	Testis	0.981982	ENSG00000257681	intron_12_104140417_104160513	ENSG00000257681.1	0.427536
intron_12_122130933_122133348	0.668517	Testis	0.981982	MLXIP	intron_12_122615480_122617895	ENSG00000175727.14	-0.428185
intron_14_50665619_50667874	0.668989	Testis	0.981982	SAV1	intron_14_51132337_51134592	ENSG00000151748.15	0.427536
intron_15_25508206_25516448	0.669012	Testis	0.981982	LINC02250	intron_15_25753353_25761595	ENSG00000235731.3	0.427505
intron_15_25508206_25578625	0.669012	Testis	0.981982	LINC02250	intron_15_25753353_25823772	ENSG00000235731.3	-0.427505
intron_16_625509_625956	0.668813	Testis	0.981982	RAB40C	intron_16_675509_675956	ENSG00000197562.10	-0.427778
intron_17_75516616_75516746	0.668836	Testis	0.981982	TSEN54	intron_17_73512697_73512827	ENSG00000182173.14	0.427746
intron_19_48954962_48955687	0.668791	Testis	0.981982	BAX	intron_19_49458219_49458944	ENSG00000087088.21	-0.427807
intron_1_22593686_22595230	0.668813	Testis	0.981982	EPHA8	intron_1_22920179_22921723	ENSG00000070886.12	-0.427778
intron_1_68126335_68137780	0.668606	Testis	0.981982	WLS	intron_1_68592018_68603463	ENSG00000116729.14	0.428061
intron_22_38361560_38380370	0.668836	Testis	0.981982	ENSG00000291015	intron_22_38757565_38776375	ENSG00000291015.1	-0.427746
intron_22_38361560_38380370	0.668836	Testis	0.981982	TPTEP2-CSNK1E	intron_22_38757565_38776375	ENSG00000283900.1	-0.427746
intron_3_143053794_143056312	0.668952	Testis	0.981982	U2SURP	intron_3_142772636_142775154	ENSG00000163714.18	0.427586
intron_4_17845901_17873388	0.66897	Testis	0.981982	LCORL	intron_4_17847524_17875011	ENSG00000178177.17	-0.427562
intron_4_17845901_17909094	0.66897	Testis	0.981982	LCORL	intron_4_17847524_17910717	ENSG00000178177.17	0.427562
intron_5_176982623_177006650	0.668458	Testis	0.981982	UIMC1	intron_5_176409624_176433651	ENSG00000087206.17	-0.428266
intron_7_112773055_112775176	0.668919	Testis	0.981982	TMEM168	intron_7_112413110_112415231	ENSG00000146802.13	0.427632
intron_7_65231936_65233065	0.668952	Testis	0.981982	INTS4P1	intron_7_64692314_64693443	ENSG00000290545.1	0.427586
intron_8_25440673_25444292	0.668952	Testis	0.981982	KCTD9	intron_8_25298189_25301808	ENSG00000104756.16	0.427586
intron_8_25440673_25458199	0.668952	Testis	0.981982	KCTD9	intron_8_25298189_25315715	ENSG00000104756.16	-0.427586
intron_9_36651877_36665350	0.668595	Testis	0.981982	MELK	intron_9_36651874_36665347	ENSG00000165304.8	-0.428077
intron_9_92144567_92144885	0.66864	Testis	0.981982	ENSG00000290644	intron_9_94906849_94907167	ENSG00000290644.1	-0.428016
intron_9_92145031_92147922	0.66864	Testis	0.981982	ENSG00000290644	intron_9_94907313_94910204	ENSG00000290644.1	0.428016
intron_2_63857718_63857829	0.682891	Cells_EBV-transformed_lymphocytes	0.981984	UGP2	intron_2_64084852_64084963	ENSG00000169764.16	0.408521
intron_3_9842243_9843890	0.682909	Cells_EBV-transformed_lymphocytes	0.981984	RPUSD3	intron_3_9883927_9885574	ENSG00000156990.14	-0.408497
intron_5_79745455_79747091	0.608373	Heart_Atrial_Appendage	0.981984	CMYA5	intron_5_79041278_79042914	ENSG00000164309.15	0.512397
intron_1_19210559_19240257	0.644892	Breast_Mammary_Tissue	0.981985	EMC1-AS1	intron_1_19537053_19566751	ENSG00000230424.3	-0.46087
intron_17_34991114_34991671	0.723289	Prostate	0.981986	LIG3	intron_17_33318133_33318690	ENSG00000005156.12	-0.354067
intron_4_76278224_76280264	0.723289	Prostate	0.981986	FAM47E	intron_4_77199377_77201417	ENSG00000189157.14	0.354067
intron_11_69673321_69675190	0.579807	Artery_Tibial	0.981987	LTO1	intron_11_69488089_69489958	ENSG00000149716.13	0.553666
intron_17_47970723_47971362	0.579826	Artery_Tibial	0.981987	CDK5RAP3	intron_17_46048089_46048728	ENSG00000108465.15	0.553639
intron_17_47970723_47971362	0.579826	Artery_Tibial	0.981987	ENSG00000263798	intron_17_46048089_46048728	ENSG00000263798.2	0.553639
intron_1_230688562_230690014	0.579803	Artery_Tibial	0.981987	COG2	intron_1_230824308_230825760	ENSG00000135775.14	0.553672
intron_10_23095726_23104144	0.705814	Adipose_Subcutaneous	0.981987	MSRB2	intron_10_23384655_23393073	ENSG00000148450.13	0.377483
intron_10_72375872_72407929	0.706314	Adipose_Subcutaneous	0.981987	MICU1	intron_10_74135630_74167687	ENSG00000107745.20	0.376812
intron_11_3040581_3040896	0.707645	Adipose_Subcutaneous	0.981987	CARS1	intron_11_3061811_3062126	ENSG00000110619.18	-0.375021
intron_11_32958086_32966300	0.706454	Adipose_Subcutaneous	0.981987	QSER1	intron_11_32979632_32987846	ENSG00000060749.17	-0.376623
intron_11_32966437_32969046	0.706454	Adipose_Subcutaneous	0.981987	QSER1	intron_11_32987983_32990592	ENSG00000060749.17	-0.376623
intron_11_61437848_61438004	0.70766	Adipose_Subcutaneous	0.981987	ENSG00000256591	intron_11_61205320_61205476	ENSG00000256591.5	0.375
intron_11_61437848_61438004	0.70766	Adipose_Subcutaneous	0.981987	SDHAF2	intron_11_61205320_61205476	ENSG00000167985.7	0.375
intron_11_69367112_69367295	0.706786	Adipose_Subcutaneous	0.981987	ENSG00000260877	intron_11_69181880_69182063	ENSG00000260877.3	-0.376176
intron_11_695846_698869	0.705257	Adipose_Subcutaneous	0.981987	TMEM80	intron_11_695846_698869	ENSG00000177042.16	-0.378233
intron_11_70420510_70422509	0.706108	Adipose_Subcutaneous	0.981987	CTTN	intron_11_70266616_70268615	ENSG00000085733.16	-0.377088
intron_11_770903_770993	0.705278	Adipose_Subcutaneous	0.981987	GATD1	intron_11_770903_770993	ENSG00000177225.17	0.378205
intron_12_121167624_121175388	0.705281	Adipose_Subcutaneous	0.981987	P2RX7	intron_12_121605427_121613191	ENSG00000089041.17	0.378201
intron_12_132711067_132714858	0.7066	Adipose_Subcutaneous	0.981987	PGAM5	intron_12_133287653_133291444	ENSG00000247077.8	-0.376426
intron_12_63665859_63668758	0.706567	Adipose_Subcutaneous	0.981987	DPY19L2	intron_12_64059639_64062538	ENSG00000177990.12	0.376471
intron_12_6457744_6458645	0.706567	Adipose_Subcutaneous	0.981987	TAPBPL	intron_12_6566910_6567811	ENSG00000139192.12	0.376471
intron_12_96907300_96909752	0.705006	Adipose_Subcutaneous	0.981987	NEDD1	intron_12_97301078_97303530	ENSG00000139350.12	-0.378571
intron_13_20732121_20737723	0.707189	Adipose_Subcutaneous	0.981987	EEF1AKMT1	intron_13_21306260_21311862	ENSG00000150456.11	-0.375635
intron_14_60981382_60982508	0.706903	Adipose_Subcutaneous	0.981987	SLC38A6	intron_14_61448100_61449226	ENSG00000139974.17	0.376019
intron_14_60981691_60982508	0.706903	Adipose_Subcutaneous	0.981987	SLC38A6	intron_14_61448409_61449226	ENSG00000139974.17	-0.376019
intron_15_34360209_34361400	0.705254	Adipose_Subcutaneous	0.981987	LPCAT4	intron_15_34652410_34653601	ENSG00000176454.15	0.378238
intron_16_24920260_24929613	0.707334	Adipose_Subcutaneous	0.981987	ARHGAP17	intron_16_24931581_24940934	ENSG00000140750.17	-0.375439
intron_16_666792_667432	0.70766	Adipose_Subcutaneous	0.981987	WDR90	intron_16_716792_717432	ENSG00000161996.19	0.375
intron_16_69776241_69786996	0.70694	Adipose_Subcutaneous	0.981987	WWP2	intron_16_69810144_69820899	ENSG00000198373.13	0.375969
intron_16_87708466_87709265	0.706387	Adipose_Subcutaneous	0.981987	KLHDC4	intron_16_87742072_87742871	ENSG00000104731.14	-0.376713
intron_16_8842379_8847724	0.70766	Adipose_Subcutaneous	0.981987	PMM2	intron_16_8936236_8941581	ENSG00000140650.13	-0.375
intron_17_1766994_1769852	0.70766	Adipose_Subcutaneous	0.981987	SERPINF1	intron_17_1670288_1673146	ENSG00000132386.11	-0.375
intron_17_18093973_18098270	0.70766	Adipose_Subcutaneous	0.981987	DRG2	intron_17_17997287_18001584	ENSG00000108591.10	-0.375
intron_17_2467876_2473524	0.707068	Adipose_Subcutaneous	0.981987	METTL16	intron_17_2371170_2376818	ENSG00000127804.13	-0.375796
intron_17_39657085_39657775	0.70766	Adipose_Subcutaneous	0.981987	STARD3	intron_17_37813338_37814028	ENSG00000131748.16	0.375
intron_17_40318448_40330857	0.707521	Adipose_Subcutaneous	0.981987	RARA	intron_17_38474700_38487109	ENSG00000131759.18	-0.375188
intron_17_4899107_4899198	0.70674	Adipose_Subcutaneous	0.981987	CHRNE	intron_17_4802402_4802493	ENSG00000108556.10	-0.376238
intron_19_10679927_10680346	0.70766	Adipose_Subcutaneous	0.981987	ILF3	intron_19_10790603_10791022	ENSG00000129351.18	-0.375
intron_19_10682704_10683125	0.70766	Adipose_Subcutaneous	0.981987	ILF3	intron_19_10793380_10793801	ENSG00000129351.18	-0.375
intron_19_10682704_10683137	0.70766	Adipose_Subcutaneous	0.981987	ILF3	intron_19_10793380_10793813	ENSG00000129351.18	0.375
intron_19_11251086_11252119	0.706808	Adipose_Subcutaneous	0.981987	DOCK6	intron_19_11361762_11362795	ENSG00000130158.14	-0.376147
intron_19_15760897_15761085	0.707097	Adipose_Subcutaneous	0.981987	CYP4F24P	intron_19_15871707_15871895	ENSG00000267594.5	-0.375758
intron_19_18432604_18432700	0.707001	Adipose_Subcutaneous	0.981987	SSBP4	intron_19_18543414_18543510	ENSG00000130511.16	0.375887
intron_19_4179286_4182474	0.706786	Adipose_Subcutaneous	0.981987	SIRT6	intron_19_4179283_4182471	ENSG00000077463.15	0.376176
intron_19_48230697_48230777	0.707001	Adipose_Subcutaneous	0.981987	CARD8	intron_19_48733954_48734034	ENSG00000105483.18	0.375887
intron_19_48230700_48230777	0.707001	Adipose_Subcutaneous	0.981987	CARD8	intron_19_48733957_48734034	ENSG00000105483.18	-0.375887
intron_19_53449638_53460915	0.705596	Adipose_Subcutaneous	0.981987	ZNF761	intron_19_53952892_53964169	ENSG00000160336.17	-0.377778
intron_1_178467421_178473075	0.707207	Adipose_Subcutaneous	0.981987	RASAL2	intron_1_178436556_178442210	ENSG00000075391.18	0.37561
intron_1_201788638_201789740	0.706661	Adipose_Subcutaneous	0.981987	NAV1	intron_1_201757766_201758868	ENSG00000134369.16	-0.376344
intron_1_28536381_28536747	0.707037	Adipose_Subcutaneous	0.981987	RCC1	intron_1_28862893_28863259	ENSG00000180198.17	-0.375839
intron_20_32728142_32743308	0.706661	Adipose_Subcutaneous	0.981987	COMMD7	intron_20_31315949_31331114	ENSG00000149600.12	0.376344
intron_20_32728142_32743308	0.706661	Adipose_Subcutaneous	0.981987	ENSG00000285382	intron_20_31315949_31331114	ENSG00000285382.1	0.376344
intron_20_62322449_62322658	0.705595	Adipose_Subcutaneous	0.981987	LAMA5	intron_20_60897505_60897714	ENSG00000130702.15	0.377778
intron_22_30304630_30326673	0.706137	Adipose_Subcutaneous	0.981987	TBC1D10A	intron_22_30700619_30722662	ENSG00000099992.16	0.377049
intron_2_237749324_237751200	0.707147	Adipose_Subcutaneous	0.981987	LRRFIP1	intron_2_238657967_238659843	ENSG00000124831.20	0.375691
intron_2_237749324_237753309	0.707147	Adipose_Subcutaneous	0.981987	LRRFIP1	intron_2_238657967_238661952	ENSG00000124831.20	-0.375691
intron_2_241122899_241123949	0.707315	Adipose_Subcutaneous	0.981987	PASK	intron_2_242062314_242063364	ENSG00000115687.14	0.375465
intron_2_54115756_54135453	0.70681	Adipose_Subcutaneous	0.981987	ACYP2	intron_2_54342893_54362590	ENSG00000170634.13	0.376144
intron_3_125015012_125019262	0.705846	Adipose_Subcutaneous	0.981987	HEG1	intron_3_124733856_124738106	ENSG00000173706.15	0.377442
intron_3_125872253_125873741	0.705088	Adipose_Subcutaneous	0.981987	LINC02614	intron_3_125591096_125592584	ENSG00000241288.8	0.378462
intron_3_136250558_136255856	0.706661	Adipose_Subcutaneous	0.981987	PCCB	intron_3_135969400_135974698	ENSG00000114054.14	0.376344
intron_3_14922548_14923046	0.705667	Adipose_Subcutaneous	0.981987	FGD5	intron_3_14964055_14964553	ENSG00000154783.12	0.377682
intron_3_14923175_14924008	0.705667	Adipose_Subcutaneous	0.981987	FGD5	intron_3_14964682_14965515	ENSG00000154783.12	0.377682
intron_3_195864187_195866889	0.705208	Adipose_Subcutaneous	0.981987	TNK2	intron_3_195591058_195593760	ENSG00000061938.21	0.3783
intron_3_42527496_42527991	0.706507	Adipose_Subcutaneous	0.981987	VIPR1	intron_3_42568988_42569483	ENSG00000114812.13	-0.376552
intron_4_38035698_38044362	0.706632	Adipose_Subcutaneous	0.981987	TBC1D1	intron_4_38037319_38045983	ENSG00000065882.18	-0.376384
intron_4_52885866_52907457	0.706201	Adipose_Subcutaneous	0.981987	SCFD2	intron_4_53752033_53773624	ENSG00000184178.17	-0.376963
intron_5_177460703_177462232	0.705348	Adipose_Subcutaneous	0.981987	DBN1	intron_5_176887704_176889233	ENSG00000113758.14	-0.378111
intron_5_177460703_177466772	0.705348	Adipose_Subcutaneous	0.981987	DBN1	intron_5_176887704_176893773	ENSG00000113758.14	0.378111
intron_5_78816114_78839356	0.706792	Adipose_Subcutaneous	0.981987	ARSB	intron_5_78111937_78135179	ENSG00000113273.17	0.376168
intron_6_169776065_169776455	0.705036	Adipose_Subcutaneous	0.981987	ERMARD	intron_6_170176161_170176551	ENSG00000130023.16	-0.378531
intron_6_33692893_33693545	0.706221	Adipose_Subcutaneous	0.981987	ITPR3	intron_6_33660670_33661322	ENSG00000096433.11	-0.376936
intron_6_39897400_39898961	0.70766	Adipose_Subcutaneous	0.981987	DAAM2-AS1	intron_6_39865176_39866737	ENSG00000235033.7	-0.375
intron_6_56468999_56469883	0.705824	Adipose_Subcutaneous	0.981987	DST	intron_6_56333797_56334681	ENSG00000151914.22	-0.37747
intron_6_598123_598860	0.706972	Adipose_Subcutaneous	0.981987	EXOC2	intron_6_598123_598860	ENSG00000112685.14	0.375926
intron_7_134958112_134958209	0.7055	Adipose_Subcutaneous	0.981987	CALD1	intron_7_134642863_134642960	ENSG00000122786.20	0.377907
intron_7_134958112_134958212	0.7055	Adipose_Subcutaneous	0.981987	CALD1	intron_7_134642863_134642963	ENSG00000122786.20	-0.377907
intron_7_158934228_158934418	0.706552	Adipose_Subcutaneous	0.981987	DYNC2I1	intron_7_158726919_158727109	ENSG00000126870.16	-0.376491
intron_8_124518881_124522151	0.705466	Adipose_Subcutaneous	0.981987	TATDN1	intron_8_125531122_125534392	ENSG00000147687.19	0.377953
intron_8_143793962_143795038	0.707543	Adipose_Subcutaneous	0.981987	SCRIB	intron_8_144876132_144877208	ENSG00000180900.20	0.375158
intron_8_22195587_22196181	0.70605	Adipose_Subcutaneous	0.981987	BMP1	intron_8_22053100_22053694	ENSG00000168487.20	-0.377167
intron_8_23030872_23043138	0.706962	Adipose_Subcutaneous	0.981987	TNFRSF10B	intron_8_22888385_22900651	ENSG00000120889.13	0.37594
intron_8_23433154_23434317	0.705736	Adipose_Subcutaneous	0.981987	ENTPD4	intron_8_23290667_23291830	ENSG00000197217.13	0.377589
intron_8_23529212_23566108	0.705667	Adipose_Subcutaneous	0.981987	SLC25A37	intron_8_23386725_23423621	ENSG00000147454.14	0.377682
intron_9_125232745_125233688	0.706866	Adipose_Subcutaneous	0.981987	RABEPK	intron_9_127995024_127995967	ENSG00000136933.17	0.376068
intron_9_136850137_136850755	0.705648	Adipose_Subcutaneous	0.981987	PHPT1	intron_9_139744589_139745207	ENSG00000054148.18	0.377707
intron_11_116858699_116859265	0.579894	Artery_Tibial	0.98199	SIK3	intron_11_116729415_116729981	ENSG00000160584.17	0.553539
intron_16_4434517_4437402	0.57992	Artery_Tibial	0.98199	DNAJA3	intron_16_4484518_4487403	ENSG00000103423.14	0.553501
intron_17_64066932_64068190	0.579949	Artery_Tibial	0.98199	ERN1	intron_17_62144292_62145550	ENSG00000178607.17	0.553459
intron_9_26913947_26917097	0.579949	Artery_Tibial	0.98199	PLAA	intron_9_26913945_26917095	ENSG00000137055.15	-0.553459
intron_10_24542770_24542883	0.609005	Heart_Atrial_Appendage	0.98199	KIAA1217	intron_10_24831699_24831812	ENSG00000120549.19	0.511494
intron_11_113365060_113368187	0.609339	Heart_Atrial_Appendage	0.98199	TTC12	intron_11_113235782_113238909	ENSG00000149292.17	-0.511017
intron_12_31714951_31719218	0.609709	Heart_Atrial_Appendage	0.98199	AMN1	intron_12_31867885_31872152	ENSG00000151743.11	-0.51049
intron_12_3273246_3278421	0.609891	Heart_Atrial_Appendage	0.98199	TSPAN9	intron_12_3382412_3387587	ENSG00000011105.14	-0.510229
intron_12_55703178_55712063	0.609604	Heart_Atrial_Appendage	0.98199	ITGA7	intron_12_56096962_56105847	ENSG00000135424.19	-0.510638
intron_14_92064414_92070935	0.608514	Heart_Atrial_Appendage	0.98199	ATXN3	intron_14_92530758_92537279	ENSG00000066427.25	-0.512195
intron_15_75362453_75362642	0.60985	Heart_Atrial_Appendage	0.98199	MAN2C1	intron_15_75654794_75654983	ENSG00000140400.18	0.510288
intron_15_75362453_75364488	0.60985	Heart_Atrial_Appendage	0.98199	MAN2C1	intron_15_75654794_75656829	ENSG00000140400.18	0.510288
intron_16_74336706_74337475	0.608678	Heart_Atrial_Appendage	0.98199	ENSG00000290890	intron_16_74370604_74371373	ENSG00000290890.1	-0.511962
intron_16_74336706_74337475	0.608678	Heart_Atrial_Appendage	0.98199	PDPR2P	intron_16_74370604_74371373	ENSG00000214331.9	-0.511962
intron_16_74337623_74338445	0.608678	Heart_Atrial_Appendage	0.98199	ENSG00000290890	intron_16_74371521_74372343	ENSG00000290890.1	0.511962
intron_16_74337623_74338445	0.608678	Heart_Atrial_Appendage	0.98199	PDPR2P	intron_16_74371521_74372343	ENSG00000214331.9	0.511962
intron_17_39659553_39660160	0.608802	Heart_Atrial_Appendage	0.98199	STARD3	intron_17_37815806_37816413	ENSG00000131748.16	-0.511784
intron_17_50483487_50483706	0.609604	Heart_Atrial_Appendage	0.98199	RSAD1	intron_17_48560848_48561067	ENSG00000136444.10	0.510638
intron_17_50483760_50484442	0.609604	Heart_Atrial_Appendage	0.98199	RSAD1	intron_17_48561121_48561803	ENSG00000136444.10	-0.510638
intron_17_50484545_50484744	0.609604	Heart_Atrial_Appendage	0.98199	RSAD1	intron_17_48561906_48562105	ENSG00000136444.10	-0.510638
intron_17_50484642_50484744	0.609604	Heart_Atrial_Appendage	0.98199	RSAD1	intron_17_48562003_48562105	ENSG00000136444.10	0.510638
intron_17_80880489_80883419	0.608617	Heart_Atrial_Appendage	0.98199	RPTOR	intron_17_78854289_78857219	ENSG00000141564.16	-0.512048
intron_19_40257054_40285181	0.608826	Heart_Atrial_Appendage	0.98199	AKT2	intron_19_40762961_40791088	ENSG00000105221.18	0.511749
intron_1_88857487_88859882	0.609051	Heart_Atrial_Appendage	0.98199	GTF2B	intron_1_89323170_89325565	ENSG00000137947.12	0.511429
intron_1_94638558_94679425	0.609667	Heart_Atrial_Appendage	0.98199	SLC44A3-AS1	intron_1_95104114_95144981	ENSG00000224081.10	-0.510549
intron_22_39081585_39083731	0.608566	Heart_Atrial_Appendage	0.98199	APOBEC3G	intron_22_39477590_39479736	ENSG00000239713.9	-0.512121
intron_2_112647738_112652702	0.60985	Heart_Atrial_Appendage	0.98199	SLC20A1	intron_2_113405315_113410279	ENSG00000144136.11	0.510288
intron_2_170771427_170777147	0.609984	Heart_Atrial_Appendage	0.98199	ERICH2	intron_2_171627937_171633657	ENSG00000204334.8	0.510096
intron_2_170771427_170777377	0.609984	Heart_Atrial_Appendage	0.98199	ERICH2	intron_2_171627937_171633887	ENSG00000204334.8	0.510096
intron_2_27492478_27493389	0.609497	Heart_Atrial_Appendage	0.98199	FNDC4	intron_2_27715345_27716256	ENSG00000115226.10	-0.510791
intron_2_61121276_61122126	0.609497	Heart_Atrial_Appendage	0.98199	SANBR	intron_2_61348411_61349261	ENSG00000162929.14	0.510791
intron_3_100519316_100519462	0.608415	Heart_Atrial_Appendage	0.98199	TMEM45A	intron_3_100238160_100238306	ENSG00000181458.10	-0.512338
intron_3_50332154_50340556	0.609908	Heart_Atrial_Appendage	0.98199	RASSF1	intron_3_50369585_50377987	ENSG00000068028.18	-0.510204
intron_4_151226086_151227760	0.609359	Heart_Atrial_Appendage	0.98199	SH3D19	intron_4_152147238_152148912	ENSG00000109686.19	-0.510989
intron_4_186595826_186596540	0.610023	Heart_Atrial_Appendage	0.98199	FAT1	intron_4_187516980_187517694	ENSG00000083857.15	-0.51004
intron_4_42581732_42586349	0.609186	Heart_Atrial_Appendage	0.98199	ATP8A1	intron_4_42583749_42588366	ENSG00000124406.17	0.511236
intron_4_75914338_75914868	0.609591	Heart_Atrial_Appendage	0.98199	NAAA	intron_4_76835491_76836021	ENSG00000138744.16	0.510658
intron_5_140683219_140690855	0.609387	Heart_Atrial_Appendage	0.98199	HARS1	intron_5_140062804_140070440	ENSG00000170445.16	0.510949
intron_5_177440837_177440919	0.609387	Heart_Atrial_Appendage	0.98199	GRK6	intron_5_176867838_176867920	ENSG00000198055.11	-0.510949
intron_6_142420104_142437434	0.609056	Heart_Atrial_Appendage	0.98199	ADGRG6	intron_6_142741241_142758571	ENSG00000112414.15	0.511421
intron_6_41090309_41091528	0.609781	Heart_Atrial_Appendage	0.98199	NFYA	intron_6_41058048_41059267	ENSG00000001167.15	-0.510386
intron_6_41127608_41132294	0.609763	Heart_Atrial_Appendage	0.98199	ADCY10P1	intron_6_41095347_41100033	ENSG00000290554.1	-0.510411
intron_6_43446446_43447248	0.60994	Heart_Atrial_Appendage	0.98199	ABCC10	intron_6_43414184_43414986	ENSG00000124574.15	0.510159
intron_7_139078653_139079470	0.609915	Heart_Atrial_Appendage	0.98199	ZC3HAV1	intron_7_138763399_138764216	ENSG00000105939.14	0.510194
intron_7_151062038_151064202	0.610004	Heart_Atrial_Appendage	0.98199	SLC4A2	intron_7_150759125_150761289	ENSG00000164889.15	-0.510067
intron_7_151079922_151080437	0.609292	Heart_Atrial_Appendage	0.98199	FASTK	intron_7_150777009_150777524	ENSG00000164896.21	0.511084
intron_7_23106146_23117834	0.609604	Heart_Atrial_Appendage	0.98199	KLHL7	intron_7_23145765_23157453	ENSG00000122550.18	0.510638
intron_7_99559017_99560533	0.608678	Heart_Atrial_Appendage	0.98199	ZNF655	intron_7_99156640_99158156	ENSG00000197343.11	0.511962
intron_8_145053146_145053297	0.609908	Heart_Atrial_Appendage	0.98199	C8orf33	intron_8_146278532_146278683	ENSG00000182307.14	-0.510204
intron_8_2096434_2098857	0.609417	Heart_Atrial_Appendage	0.98199	MYOM2	intron_8_2044274_2046687	ENSG00000036448.10	-0.510906
intron_9_14674385_14680033	0.609387	Heart_Atrial_Appendage	0.98199	ZDHHC21	intron_9_14674383_14680031	ENSG00000175893.12	0.510949
intron_10_74176886_74200764	0.702297	Brain_Spinal_cord_cervical_c-1	0.981991	ADK	intron_10_75936644_75960522	ENSG00000156110.15	0.382222
intron_18_62252754_62255407	0.634661	Skin_Sun_Exposed_Lower_leg	0.981993	RELCH	intron_18_59919987_59922640	ENSG00000134444.15	-0.475177
intron_15_76156652_76160095	0.667196	Adrenal_Gland	0.981995	TMEM266	intron_15_76448993_76452436	ENSG00000169758.13	-0.43
intron_2_112216468_112230703	0.527662	Heart_Left_Ventricle	0.981996	ZC3H8	intron_2_112974045_112988280	ENSG00000144161.14	-0.631579
intron_3_57923023_57925845	0.527662	Heart_Left_Ventricle	0.981996	SLMAP	intron_3_57908750_57911572	ENSG00000163681.17	0.631579
intron_10_73795663_73796321	0.656721	Esophagus_Muscularis	0.981997	ZSWIM8	intron_10_75555421_75556079	ENSG00000214655.11	-0.444444
intron_10_73795663_73796774	0.656721	Esophagus_Muscularis	0.981997	ZSWIM8	intron_10_75555421_75556532	ENSG00000214655.11	0.444444
intron_1_1092103_1105956	0.656721	Esophagus_Muscularis	0.981997	C1orf159	intron_1_1027483_1041336	ENSG00000131591.18	0.444444
intron_1_1092103_1116060	0.656721	Esophagus_Muscularis	0.981997	C1orf159	intron_1_1027483_1051440	ENSG00000131591.18	-0.444444
intron_20_35655344_35658930	0.656721	Esophagus_Muscularis	0.981997	CPNE1	intron_20_34243266_34246852	ENSG00000214078.13	-0.444444
intron_20_35655344_35658930	0.656721	Esophagus_Muscularis	0.981997	ENSG00000272897	intron_20_34243266_34246852	ENSG00000272897.5	-0.444444
intron_20_35655344_35658930	0.656721	Esophagus_Muscularis	0.981997	RBM12	intron_20_34243266_34246852	ENSG00000244462.8	-0.444444
intron_2_61017851_61018184	0.656721	Esophagus_Muscularis	0.981997	PEX13	intron_2_61244986_61245319	ENSG00000162928.9	0.444444
intron_2_61017851_61031419	0.656721	Esophagus_Muscularis	0.981997	PEX13	intron_2_61244986_61258554	ENSG00000162928.9	-0.444444
intron_2_85848204_85852860	0.656722	Esophagus_Muscularis	0.981997	ST3GAL5	intron_2_86075327_86079983	ENSG00000115525.18	-0.444443
intron_5_176982623_177006539	0.656569	Esophagus_Muscularis	0.981997	UIMC1	intron_5_176409624_176433540	ENSG00000087206.17	0.444655
intron_7_158748280_158749649	0.656721	Esophagus_Muscularis	0.981997	ESYT2	intron_7_158540971_158542340	ENSG00000117868.18	-0.444444
intron_11_130194737_130196339	0.672494	Kidney_Cortex	0.981997	ST14	intron_11_130064632_130066234	ENSG00000149418.11	0.422727
intron_19_5786542_5787061	0.644959	Breast_Mammary_Tissue	0.982001	DUS3L	intron_19_5786553_5787072	ENSG00000141994.16	-0.460777
intron_7_32489344_32490131	0.644953	Breast_Mammary_Tissue	0.982001	LSM5	intron_7_32528956_32529743	ENSG00000106355.10	0.460784
intron_19_12275033_12275956	0.72336	Prostate	0.982001	ZNF44	intron_19_12385848_12386771	ENSG00000197857.16	0.353972
intron_2_73860589_73862203	0.723351	Prostate	0.982001	STAMBP	intron_2_74087716_74089330	ENSG00000124356.17	-0.353983
intron_1_43578920_43588731	0.655361	Adipose_Visceral_Omentum	0.982002	PTPRF	intron_1_44044591_44054402	ENSG00000142949.17	0.446328
intron_20_25302346_25303550	0.655325	Adipose_Visceral_Omentum	0.982002	ABHD12	intron_20_25282982_25284186	ENSG00000100997.20	0.446377
intron_9_71740232_71745018	0.655361	Adipose_Visceral_Omentum	0.982002	CEMIP2	intron_9_74355148_74359934	ENSG00000135048.14	0.446328
intron_4_20713539_20727285	0.622464	Lung	0.982005	PACRGL	intron_4_20715162_20728908	ENSG00000163138.19	0.492361
intron_11_3018540_3018620	0.669765	Testis	0.982006	CARS1	intron_11_3039770_3039850	ENSG00000110619.18	-0.426471
intron_12_42615962_42634281	0.669765	Testis	0.982006	LINC02402	intron_12_43009764_43028083	ENSG00000257510.2	-0.426471
intron_16_88842829_88843030	0.669584	Testis	0.982006	GALNS	intron_16_88909237_88909438	ENSG00000141012.13	0.426719
intron_17_32767752_32771125	0.669486	Testis	0.982006	MYO1D	intron_17_31094770_31098143	ENSG00000176658.17	-0.426854
intron_17_39927901_39929108	0.669504	Testis	0.982006	ENSG00000264968	intron_17_38084154_38085361	ENSG00000264968.1	-0.426829
intron_18_58814074_58831686	0.669345	Testis	0.982006	LINC01926	intron_18_56481306_56498918	ENSG00000267593.2	0.427047
intron_19_18450975_18451552	0.669148	Testis	0.982006	ELL	intron_19_18561785_18562362	ENSG00000105656.13	-0.427318
intron_19_35065681_35065868	0.669727	Testis	0.982006	HPN	intron_19_35556585_35556772	ENSG00000105707.15	0.426523
intron_19_43915200_43918870	0.669765	Testis	0.982006	ZNF45	intron_19_44419352_44423022	ENSG00000124459.12	-0.426471
intron_19_48131171_48132982	0.669765	Testis	0.982006	LIG1	intron_19_48634428_48636239	ENSG00000105486.15	-0.426471
intron_19_52864159_52873992	0.669765	Testis	0.982006	ZNF320	intron_19_53367412_53377245	ENSG00000182986.15	-0.426471
intron_1_161765501_161765830	0.669667	Testis	0.982006	ATF6-DT	intron_1_161735291_161735620	ENSG00000226889.4	-0.426605
intron_1_20664762_20666214	0.669716	Testis	0.982006	KIF17	intron_1_20991255_20992707	ENSG00000117245.13	-0.426538
intron_1_26338047_26338351	0.669622	Testis	0.982006	CRYBG2	intron_1_26664538_26664842	ENSG00000176092.17	0.426667
intron_1_96812928_96813029	0.669765	Testis	0.982006	PTBP2	intron_1_97278484_97278585	ENSG00000117569.20	0.426471
intron_1_96813106_96813276	0.669765	Testis	0.982006	PTBP2	intron_1_97278662_97278832	ENSG00000117569.20	-0.426471
intron_22_20583247_20583330	0.669425	Testis	0.982006	MED15	intron_22_20937534_20937617	ENSG00000099917.17	0.426937
intron_2_50553025_50620022	0.66956	Testis	0.982006	NRXN1	intron_2_50780163_50847160	ENSG00000179915.25	0.426752
intron_4_145540061_145542582	0.669615	Testis	0.982006	SMAD1	intron_4_146461213_146463734	ENSG00000170365.10	-0.426676
intron_4_25160753_25161418	0.669257	Testis	0.982006	SEPSECS-AS1	intron_4_25162375_25163040	ENSG00000281501.1	0.427168
intron_5_119165280_119166616	0.669765	Testis	0.982006	DMXL1	intron_5_118500975_118502311	ENSG00000172869.15	0.426471
intron_5_149345616_149348272	0.669765	Testis	0.982006	GRPEL2	intron_5_148725179_148727835	ENSG00000164284.15	0.426471
intron_5_149345825_149348272	0.669765	Testis	0.982006	GRPEL2	intron_5_148725388_148727835	ENSG00000164284.15	-0.426471
intron_5_33998827_34005756	0.669288	Testis	0.982006	AMACR	intron_5_33998932_34005861	ENSG00000242110.9	0.427126
intron_5_33998827_34005756	0.669288	Testis	0.982006	C1QTNF3-AMACR	intron_5_33998932_34005861	ENSG00000273294.1	0.427126
intron_5_33998827_34005756	0.669288	Testis	0.982006	ENSG00000289791	intron_5_33998932_34005861	ENSG00000289791.1	0.427126
intron_5_40950014_40955387	0.669579	Testis	0.982006	C7	intron_5_40950116_40955489	ENSG00000112936.21	0.426726
intron_6_168664111_168664736	0.669376	Testis	0.982006	SMOC2	intron_6_169064791_169065416	ENSG00000112562.20	-0.427004
intron_7_92089529_92093097	0.669262	Testis	0.982006	AKAP9	intron_7_91718843_91722411	ENSG00000127914.19	0.427161
intron_8_144780280_144787279	0.669642	Testis	0.982006	ZNF34	intron_8_146005665_146012664	ENSG00000196378.13	-0.426639
intron_8_60584815_60591858	0.669281	Testis	0.982006	RAB2A	intron_8_61497374_61504417	ENSG00000104388.15	-0.427136
intron_9_92826578_92828938	0.66936	Testis	0.982006	ENSG00000291168	intron_9_95588860_95591220	ENSG00000291168.1	-0.427027
intron_11_11842224_11880177	0.692797	Ovary	0.982007	USP47	intron_11_11863771_11901724	ENSG00000170242.19	-0.395062
intron_11_65020499_65021721	0.692339	Ovary	0.982007	ARL2	intron_11_64787971_64789193	ENSG00000213465.8	-0.395683
intron_11_6539313_6539876	0.693215	Ovary	0.982007	DNHD1	intron_11_6560543_6561106	ENSG00000179532.13	0.394495
intron_12_7203551_7207659	0.692169	Ovary	0.982007	PEX5	intron_12_7356147_7360255	ENSG00000139197.11	0.395913
intron_13_37001801_37002273	0.692585	Ovary	0.982007	EXOSC8	intron_13_37575938_37576410	ENSG00000120699.14	-0.395349
intron_13_37003007_37003495	0.692585	Ovary	0.982007	EXOSC8	intron_13_37577144_37577632	ENSG00000120699.14	0.395349
intron_13_37003517_37004516	0.692585	Ovary	0.982007	EXOSC8	intron_13_37577654_37578653	ENSG00000120699.14	0.395349
intron_14_20369576_20369674	0.691938	Ovary	0.982007	TEP1	intron_14_20837735_20837833	ENSG00000129566.13	0.396226
intron_14_73251030_73251486	0.69343	Ovary	0.982007	PAPLN	intron_14_73717738_73718194	ENSG00000100767.17	-0.394205
intron_15_30904011_30904512	0.693304	Ovary	0.982007	FAN1	intron_15_31196214_31196715	ENSG00000198690.10	0.394375
intron_15_75367634_75368073	0.692125	Ovary	0.982007	MAN2C1	intron_15_75659975_75660414	ENSG00000140400.18	-0.395973
intron_15_75368198_75368483	0.692125	Ovary	0.982007	MAN2C1	intron_15_75660539_75660824	ENSG00000140400.18	0.395973
intron_16_264171_264614	0.692585	Ovary	0.982007	FAM234A	intron_16_314170_314613	ENSG00000167930.17	-0.395349
intron_16_67814401_67821099	0.69289	Ovary	0.982007	TSNAXIP1	intron_16_67848304_67855002	ENSG00000102904.15	0.394937
intron_16_67814401_67824583	0.69289	Ovary	0.982007	TSNAXIP1	intron_16_67848304_67858486	ENSG00000102904.15	-0.394937
intron_16_68356797_68357054	0.692369	Ovary	0.982007	PRMT7	intron_16_68390700_68390957	ENSG00000132600.18	-0.395642
intron_17_38361775_38366287	0.692033	Ovary	0.982007	SOCS7	intron_17_36517658_36522170	ENSG00000274211.6	-0.396098
intron_17_50737026_50737287	0.693037	Ovary	0.982007	LUC7L3	intron_17_48814387_48814648	ENSG00000108848.16	0.394737
intron_17_78031842_78048845	0.692611	Ovary	0.982007	TNRC6C	intron_17_76027923_76044926	ENSG00000078687.18	-0.395315
intron_17_78204741_78204828	0.692397	Ovary	0.982007	AFMID	intron_17_76200822_76200909	ENSG00000183077.16	0.395604
intron_17_78204900_78205093	0.692397	Ovary	0.982007	AFMID	intron_17_76200981_76201174	ENSG00000183077.16	0.395604
intron_17_78204900_78205946	0.692397	Ovary	0.982007	AFMID	intron_17_76200981_76202027	ENSG00000183077.16	0.395604
intron_17_78205190_78205440	0.692397	Ovary	0.982007	AFMID	intron_17_76201271_76201521	ENSG00000183077.16	0.395604
intron_17_7856843_7857015	0.692507	Ovary	0.982007	NAA38	intron_17_7760161_7760333	ENSG00000183011.14	-0.395455
intron_19_15760897_15761085	0.691729	Ovary	0.982007	CYP4F24P	intron_19_15871707_15871895	ENSG00000267594.5	0.39651
intron_19_17276909_17278845	0.693063	Ovary	0.982007	BABAM1	intron_19_17387718_17389654	ENSG00000105393.16	0.394702
intron_19_21744115_21744941	0.691735	Ovary	0.982007	ZNF100	intron_19_21926917_21927743	ENSG00000197020.12	-0.396501
intron_19_4442341_4442925	0.693462	Ovary	0.982007	CHAF1A	intron_19_4442338_4442922	ENSG00000167670.16	-0.394161
intron_19_45423381_45449173	0.692228	Ovary	0.982007	ERCC1	intron_19_45926639_45952431	ENSG00000012061.16	-0.395833
intron_19_48161507_48165550	0.693037	Ovary	0.982007	LIG1	intron_19_48664764_48668807	ENSG00000105486.15	0.394737
intron_1_1705732_1707525	0.692376	Ovary	0.982007	CDK11A	intron_1_1637171_1638964	ENSG00000008128.23	0.395633
intron_1_1705732_1707525	0.692376	Ovary	0.982007	ENSG00000268575	intron_1_1637171_1638964	ENSG00000268575.1	0.395633
intron_1_1756608_1756739	0.693314	Ovary	0.982007	NADK	intron_1_1688047_1688178	ENSG00000008130.15	0.394362
intron_1_231528826_231529255	0.691874	Ovary	0.982007	TSNAX-DISC1	intron_1_231664572_231665001	ENSG00000270106.6	0.396313
intron_1_231528826_231529255	0.691874	Ovary	0.982007	TSNAX	intron_1_231664572_231665001	ENSG00000116918.15	0.396313
intron_1_32782539_32786362	0.693411	Ovary	0.982007	YARS1	intron_1_33248140_33251963	ENSG00000134684.13	0.394231
intron_1_45519054_45521829	0.692228	Ovary	0.982007	PRDX1	intron_1_45984726_45987501	ENSG00000117450.15	-0.395833
intron_1_62578966_62583184	0.693142	Ovary	0.982007	DOCK7	intron_1_63044637_63048855	ENSG00000116641.18	-0.394595
intron_1_7771385_7773442	0.691773	Ovary	0.982007	VAMP3	intron_1_7831445_7833502	ENSG00000049245.13	-0.39645
intron_20_31862742_31863907	0.692585	Ovary	0.982007	DUSP15	intron_20_30450545_30451710	ENSG00000149599.16	-0.395349
intron_21_36041888_36043401	0.693462	Ovary	0.982007	SETD4	intron_21_37414186_37415699	ENSG00000185917.14	0.394161
intron_22_38730659_38734324	0.693311	Ovary	0.982007	GTPBP1	intron_22_39126664_39130329	ENSG00000100226.16	0.394366
intron_2_112558081_112559293	0.692098	Ovary	0.982007	POLR1B	intron_2_113315658_113316870	ENSG00000125630.16	-0.39601
intron_2_179518638_179544827	0.693175	Ovary	0.982007	ZNF385B	intron_2_180383365_180409554	ENSG00000144331.20	-0.39455
intron_2_241158531_241159213	0.693311	Ovary	0.982007	PPP1R7	intron_2_242097946_242098628	ENSG00000115685.15	0.394366
intron_2_241158549_241159213	0.693311	Ovary	0.982007	PPP1R7	intron_2_242097964_242098628	ENSG00000115685.15	-0.394366
intron_2_241934210_241965927	0.692163	Ovary	0.982007	LINC01237	intron_2_242876361_242908078	ENSG00000233806.9	-0.395922
intron_2_37317179_37317787	0.692274	Ovary	0.982007	PRKD3	intron_2_37544322_37544930	ENSG00000115825.11	-0.39577
intron_3_194588639_194604287	0.693311	Ovary	0.982007	TMEM44	intron_3_194309368_194325016	ENSG00000145014.18	0.394366
intron_3_52524611_52524817	0.693462	Ovary	0.982007	NT5DC2	intron_3_52558627_52558833	ENSG00000168268.11	0.394161
intron_3_52524731_52524817	0.693462	Ovary	0.982007	NT5DC2	intron_3_52558747_52558833	ENSG00000168268.11	-0.394161
intron_3_52524881_52524963	0.693462	Ovary	0.982007	NT5DC2	intron_3_52558897_52558979	ENSG00000168268.11	0.394161
intron_3_52525295_52527294	0.693462	Ovary	0.982007	NT5DC2	intron_3_52559311_52561310	ENSG00000168268.11	0.394161
intron_4_2354073_2418285	0.69283	Ovary	0.982007	ZFYVE28	intron_4_2355800_2420012	ENSG00000159733.14	0.395018
intron_5_1081744_1083745	0.693462	Ovary	0.982007	SLC12A7	intron_5_1081859_1083860	ENSG00000113504.21	-0.394161
intron_5_176121814_176123997	0.693092	Ovary	0.982007	FAM153B	intron_5_175548817_175551000	ENSG00000289731.1	-0.394663
intron_7_6402027_6402316	0.693462	Ovary	0.982007	RAC1	intron_7_6441658_6441947	ENSG00000136238.20	-0.394161
intron_8_143590081_143590608	0.692362	Ovary	0.982007	EEF1D	intron_8_144672251_144672778	ENSG00000104529.19	0.395652
intron_8_144829604_144837394	0.692066	Ovary	0.982007	ZNF7	intron_8_146054989_146062779	ENSG00000147789.16	0.396053
intron_21_39393280_39405914	0.693494	Ovary	0.982008	GET1-SH3BGR	intron_21_40765206_40777840	ENSG00000285815.1	0.394118
intron_21_39393280_39405914	0.693494	Ovary	0.982008	GET1	intron_21_40765206_40777840	ENSG00000182093.16	0.394118
intron_18_76990060_77009849	0.575802	Muscle_Skeletal	0.982011	MBP	intron_18_74702016_74721805	ENSG00000197971.16	0.559527
intron_2_169493009_169493741	0.57573	Muscle_Skeletal	0.982011	BBS5	intron_2_170349519_170350251	ENSG00000163093.12	-0.559633
intron_2_169493009_169493741	0.57573	Muscle_Skeletal	0.982011	ENSG00000251569	intron_2_170349519_170350251	ENSG00000251569.1	-0.559633
intron_4_20707870_20712788	0.575804	Muscle_Skeletal	0.982011	PACRGL	intron_4_20709493_20714411	ENSG00000163138.19	0.559524
intron_10_132153023_132153759	0.661666	smultixcan	0.982012	JAKMIP3	intron_10_133966527_133967263	ENSG00000188385.13	-0.389988
intron_10_845055_863743	0.661749	smultixcan	0.982012	LARP4B	intron_10_890995_909683	ENSG00000107929.16	-0.4375
intron_11_118632296_118635393	0.661646	smultixcan	0.982012	PHLDB1	intron_11_118503013_118506111	ENSG00000019144.20	0.723972
intron_11_118635051_118635393	0.661646	smultixcan	0.982012	PHLDB1	intron_11_118505769_118506111	ENSG00000019144.20	-0.429059
intron_11_43881179_43882583	0.661683	smultixcan	0.982012	ALKBH3	intron_11_43902729_43904133	ENSG00000166199.13	0.719306
intron_11_85714507_85718790	0.661749	smultixcan	0.982012	SYTL2	intron_11_85425550_85429833	ENSG00000137501.18	-0.4375
intron_16_87083906_87138424	0.661554	smultixcan	0.982012	C16orf95	intron_16_87117512_87172030	ENSG00000260456.7	0.437768
intron_16_8713865_8714590	0.661708	smultixcan	0.982012	ABAT	intron_16_8807722_8808447	ENSG00000183044.12	-0.332408
intron_17_1661790_1661906	0.661558	smultixcan	0.982012	PRPF8	intron_17_1565084_1565200	ENSG00000174231.18	-0.706861
intron_17_82457548_82457673	0.661749	smultixcan	0.982012	NARF-AS2	intron_17_80415424_80415549	ENSG00000265458.3	-0.4375
intron_17_82457548_82458417	0.661749	smultixcan	0.982012	NARF-AS2	intron_17_80415424_80416293	ENSG00000265458.3	0.4375
intron_19_40617020_40619347	0.661561	smultixcan	0.982012	LTBP4	intron_19_41122926_41125252	ENSG00000090006.18	-0.174776
intron_19_48384482_48389553	0.661615	smultixcan	0.982012	KDELR1	intron_19_48887739_48892810	ENSG00000105438.9	-0.608835
intron_19_50873254_50876472	0.661578	smultixcan	0.982012	KLK2	intron_19_51376510_51379728	ENSG00000167751.13	0.437736
intron_20_47097168_47143059	0.661481	smultixcan	0.982012	EYA2	intron_20_45725807_45771698	ENSG00000064655.19	0.43787
intron_2_135153876_135162555	0.661705	smultixcan	0.982012	RAB3GAP1	intron_2_135911446_135920125	ENSG00000115839.19	-0.436962
intron_2_151282954_151289593	0.661623	smultixcan	0.982012	NMI	intron_2_152139468_152146107	ENSG00000123609.11	-0.523162
intron_2_191244073_191245919	0.661749	smultixcan	0.982012	MYO1B-AS1	intron_2_192108799_192110645	ENSG00000227542.1	0.145833
intron_3_119498927_119500695	0.6617	smultixcan	0.982012	TIMMDC1	intron_3_119217774_119219542	ENSG00000113845.10	-0.449093
intron_3_125933696_125936898	0.66153	smultixcan	0.982012	ENSG00000291096	intron_3_125652539_125655741	ENSG00000291096.1	0.202402
intron_6_135285647_135300500	0.661636	smultixcan	0.982012	AHI1	intron_6_135606785_135621638	ENSG00000135541.22	-0.191738
intron_6_135463306_135465814	0.661724	smultixcan	0.982012	AHI1	intron_6_135784444_135786952	ENSG00000135541.22	0.264013
intron_6_7599680_7601336	0.661567	smultixcan	0.982012	SNRNP48	intron_6_7599913_7601569	ENSG00000168566.13	0.309629
intron_9_133425612_133425938	0.661675	smultixcan	0.982012	ADAMTS13	intron_9_136290732_136291058	ENSG00000160323.19	0.428704
intron_9_38394565_38395740	0.661748	smultixcan	0.982012	ALDH1B1	intron_9_38394562_38395737	ENSG00000137124.8	-0.144651
intron_14_74057258_74064688	0.62812	Artery_Aorta	0.982013	BBOF1	intron_14_74523961_74531391	ENSG00000119636.16	0.484375
intron_16_596448_617208	0.628035	Artery_Aorta	0.982013	RAB40C	intron_16_646448_667208	ENSG00000197562.10	0.484494
intron_17_75601563_75602517	0.628155	Artery_Aorta	0.982013	MYO15B	intron_17_73597644_73598598	ENSG00000266714.11	0.484325
intron_20_44113503_44114782	0.628017	Artery_Aorta	0.982013	JPH2	intron_20_42742143_42743422	ENSG00000149596.7	-0.48452
intron_2_119223888_119245489	0.628144	Artery_Aorta	0.982013	STEAP3	intron_2_119981464_120003065	ENSG00000115107.20	-0.484341
intron_8_86369031_86374030	0.628051	Artery_Aorta	0.982013	WWP1	intron_8_87381260_87386259	ENSG00000123124.14	-0.484472
intron_11_8153423_8168866	0.584998	Artery_Coronary	0.982013	RIC3	intron_11_8174970_8190413	ENSG00000166405.16	0.546099
intron_14_35659196_35664642	0.585103	Artery_Coronary	0.982013	RALGAPA1	intron_14_36128402_36133848	ENSG00000174373.17	-0.545946
intron_19_51880877_51886116	0.585069	Artery_Coronary	0.982013	ZNF577	intron_19_52384130_52389369	ENSG00000161551.15	-0.545995
intron_1_155319688_155319794	0.585212	Artery_Coronary	0.982013	FDPS	intron_1_155289479_155289585	ENSG00000160752.15	0.545788
intron_22_30581644_30584365	0.58518	Artery_Coronary	0.982013	PES1	intron_22_30977631_30980352	ENSG00000100029.18	-0.545833
intron_3_64867257_64973812	0.585168	Artery_Coronary	0.982013	ADAMTS9-AS2	intron_3_64852932_64959487	ENSG00000241684.8	-0.545852
intron_3_64867257_65008945	0.585168	Artery_Coronary	0.982013	ADAMTS9-AS2	intron_3_64852932_64994620	ENSG00000241684.8	0.545852
intron_10_101800400_101803735	0.656094	Adipose_Visceral_Omentum	0.982014	OGA	intron_10_103560157_103563492	ENSG00000198408.14	-0.445312
intron_11_117381868_117387203	0.655727	Adipose_Visceral_Omentum	0.982014	CEP164	intron_11_117252584_117257919	ENSG00000110274.16	0.44582
intron_11_63908304_63908877	0.656135	Adipose_Visceral_Omentum	0.982014	MARK2	intron_11_63675776_63676349	ENSG00000072518.22	-0.445255
intron_12_130808704_130810782	0.655636	Adipose_Visceral_Omentum	0.982014	STX2	intron_12_131293249_131295327	ENSG00000111450.15	-0.445946
intron_15_80072647_80120328	0.65555	Adipose_Visceral_Omentum	0.982014	ZFAND6	intron_15_80364989_80412670	ENSG00000086666.19	-0.446066
intron_16_68312176_68321426	0.656218	Adipose_Visceral_Omentum	0.982014	PRMT7	intron_16_68346079_68355329	ENSG00000132600.18	0.445141
intron_16_75204322_75204773	0.655698	Adipose_Visceral_Omentum	0.982014	CTRB2	intron_16_75238220_75238671	ENSG00000168928.13	-0.44586
intron_18_75202340_75208850	0.656135	Adipose_Visceral_Omentum	0.982014	PTGR3	intron_18_72914295_72920805	ENSG00000180011.7	-0.445255
intron_19_45677779_45677906	0.655698	Adipose_Visceral_Omentum	0.982014	GIPR	intron_19_46181037_46181164	ENSG00000010310.9	-0.44586
intron_1_223772239_223774834	0.655926	Adipose_Visceral_Omentum	0.982014	CAPN2	intron_1_223959941_223962536	ENSG00000162909.18	-0.445545
intron_20_25300884_25301332	0.656135	Adipose_Visceral_Omentum	0.982014	ABHD12	intron_20_25281520_25281968	ENSG00000100997.20	-0.445255
intron_20_25301378_25302219	0.656135	Adipose_Visceral_Omentum	0.982014	ABHD12	intron_20_25282014_25282855	ENSG00000100997.20	-0.445255
intron_2_219229900_219232490	0.655774	Adipose_Visceral_Omentum	0.982014	ANKZF1	intron_2_220094622_220097212	ENSG00000163516.14	0.445755
intron_2_43741043_43742741	0.655819	Adipose_Visceral_Omentum	0.982014	PLEKHH2	intron_2_43968182_43969880	ENSG00000152527.14	0.445693
intron_3_129451998_129463560	0.656023	Adipose_Visceral_Omentum	0.982014	IFT122	intron_3_129170841_129182403	ENSG00000163913.14	0.445411
intron_3_183071120_183071210	0.656192	Adipose_Visceral_Omentum	0.982014	MCCC1	intron_3_182788908_182788998	ENSG00000078070.14	-0.445177
intron_3_45520296_45523997	0.656203	Adipose_Visceral_Omentum	0.982014	LARS2	intron_3_45561788_45565489	ENSG00000011376.12	-0.445161
intron_4_183674812_183675164	0.656135	Adipose_Visceral_Omentum	0.982014	TRAPPC11	intron_4_184595965_184596317	ENSG00000168538.16	0.445255
intron_4_70824368_70825296	0.656229	Adipose_Visceral_Omentum	0.982014	GRSF1	intron_4_71690085_71691013	ENSG00000132463.15	-0.445125
intron_7_64898054_64917030	0.655609	Adipose_Visceral_Omentum	0.982014	ZNF273	intron_7_64358432_64377408	ENSG00000198039.12	-0.445983
intron_8_140925749_140983842	0.656135	Adipose_Visceral_Omentum	0.982014	PTK2	intron_8_141935848_141993941	ENSG00000169398.20	0.445255
intron_8_140925749_141001125	0.656135	Adipose_Visceral_Omentum	0.982014	PTK2	intron_8_141935848_142011224	ENSG00000169398.20	-0.445255
intron_8_141221765_141253989	0.655566	Adipose_Visceral_Omentum	0.982014	SLC45A4	intron_8_142231864_142264088	ENSG00000022567.10	-0.446043
intron_8_6503261_6508932	0.656135	Adipose_Visceral_Omentum	0.982014	ANGPT2	intron_8_6360782_6366453	ENSG00000091879.14	0.445255
intron_9_128169700_128170020	0.655985	Adipose_Visceral_Omentum	0.982014	CIZ1	intron_9_130931979_130932299	ENSG00000148337.22	0.445463
intron_9_136831861_136832262	0.655457	Adipose_Visceral_Omentum	0.982014	RABL6	intron_9_139726313_139726714	ENSG00000196642.19	-0.446194
intron_18_62252754_62255407	0.634661	Skin_Not_Sun_Exposed_Suprapubic	0.982014	RELCH	intron_18_59919987_59922640	ENSG00000134444.15	-0.475177
intron_14_100102379_100123539	0.585244	Artery_Coronary	0.982014	EVL	intron_14_100568716_100589876	ENSG00000196405.13	-0.545741
intron_16_47663734_47665942	0.610079	Heart_Atrial_Appendage	0.982015	PHKB	intron_16_47697645_47699853	ENSG00000102893.18	-0.50996
intron_20_49279208_49289045	0.610107	Heart_Atrial_Appendage	0.982015	ZFAS1	intron_20_47895745_47905582	ENSG00000177410.13	0.509921
intron_21_45502969_45503933	0.67854	Brain_Substantia_nigra	0.982017	SLC19A1	intron_21_46922883_46923847	ENSG00000173638.19	0.414457
intron_2_231198698_231206198	0.678546	Brain_Substantia_nigra	0.982017	ARMC9	intron_2_232063412_232070911	ENSG00000135931.19	0.414449
intron_16_79751276_79769153	0.661821	smultixcan	0.98202	MAFTRR	intron_16_79785173_79803050	ENSG00000261390.8	0.598552
intron_17_81688827_81690674	0.661807	smultixcan	0.98202	HGS	intron_17_79655857_79657704	ENSG00000185359.14	0.0827751
intron_1_203051877_203053753	0.661813	smultixcan	0.98202	PPFIA4	intron_1_203021005_203022881	ENSG00000143847.16	0.437409
intron_1_25820659_25823019	0.661805	smultixcan	0.98202	MTFR1L	intron_1_26147150_26149510	ENSG00000117640.18	-0.32858
intron_2_112019522_112021422	0.661812	smultixcan	0.98202	MERTK	intron_2_112777099_112778999	ENSG00000153208.18	-0.448281
intron_6_7398740_7400958	0.661808	smultixcan	0.98202	RIOK1	intron_6_7398973_7401191	ENSG00000124784.9	-0.218709
intron_1_96806452_96806866	0.623265	Pancreas	0.982021	PTBP2	intron_1_97272008_97272422	ENSG00000117569.20	-0.491228
intron_11_33864817_33869346	0.656305	Adipose_Visceral_Omentum	0.982021	LMO2	intron_11_33886363_33890892	ENSG00000135363.12	0.44502
intron_11_89340171_89342074	0.656353	Adipose_Visceral_Omentum	0.982021	NOX4	intron_11_89073339_89075242	ENSG00000086991.13	-0.444954
intron_11_89340171_89354962	0.656353	Adipose_Visceral_Omentum	0.982021	NOX4	intron_11_89073339_89088130	ENSG00000086991.13	0.444954
intron_3_143053794_143056312	0.656302	Adipose_Visceral_Omentum	0.982021	U2SURP	intron_3_142772636_142775154	ENSG00000163714.18	0.445024
intron_11_850367_864437	0.667251	Adrenal_Gland	0.982027	TSPAN4	intron_11_850367_864437	ENSG00000214063.12	0.429924
intron_12_51008624_51010695	0.700387	Brain_Cerebellar_Hemisphere	0.982027	SLC11A2	intron_12_51402407_51404478	ENSG00000110911.17	-0.384798
intron_8_141180854_141185139	0.700366	Brain_Cerebellar_Hemisphere	0.982027	DENND3	intron_8_142190953_142195238	ENSG00000105339.11	-0.384827
intron_11_2945646_2949227	0.680785	Esophagus_Mucosa	0.982028	NAP1L4	intron_11_2966876_2970457	ENSG00000205531.14	-0.411392
intron_15_24962209_24967029	0.680758	Esophagus_Mucosa	0.982028	SNRPN	intron_15_25207356_25212176	ENSG00000128739.23	-0.411429
intron_16_84182440_84183244	0.680818	Esophagus_Mucosa	0.982028	TAF1C	intron_16_84216046_84216850	ENSG00000103168.17	0.411348
intron_1_962047_962355	0.680747	Esophagus_Mucosa	0.982028	KLHL17	intron_1_897427_897735	ENSG00000187961.15	0.411444
intron_3_52820317_52820631	0.680818	Esophagus_Mucosa	0.982028	ENSG00000243696	intron_3_52854333_52854647	ENSG00000243696.5	-0.411348
intron_3_52820317_52820631	0.680818	Esophagus_Mucosa	0.982028	ITIH4	intron_3_52854333_52854647	ENSG00000055955.17	-0.411348
intron_8_15757855_15764203	0.680665	Esophagus_Mucosa	0.982028	TUSC3	intron_8_15615364_15621712	ENSG00000104723.21	-0.411556
intron_9_20953065_20976420	0.680818	Esophagus_Mucosa	0.982028	FOCAD	intron_9_20953064_20976419	ENSG00000188352.13	0.411348
intron_10_112426859_112427218	0.701139	Brain_Cerebellar_Hemisphere	0.982032	ACSL5	intron_10_114186617_114186976	ENSG00000197142.11	-0.383784
intron_11_28134645_28145504	0.701303	Brain_Cerebellar_Hemisphere	0.982032	METTL15	intron_11_28156192_28167051	ENSG00000169519.21	-0.383562
intron_11_3702892_3705200	0.70086	Brain_Cerebellar_Hemisphere	0.982032	NUP98	intron_11_3724122_3726430	ENSG00000110713.18	-0.384159
intron_12_96003064_96003838	0.700844	Brain_Cerebellar_Hemisphere	0.982032	LTA4H	intron_12_96396842_96397616	ENSG00000111144.10	-0.384181
intron_12_96003064_96006314	0.700844	Brain_Cerebellar_Hemisphere	0.982032	LTA4H	intron_12_96396842_96400092	ENSG00000111144.10	0.384181
intron_13_112498936_112499045	0.700514	Brain_Cerebellar_Hemisphere	0.982032	TUBGCP3	intron_13_113153250_113153359	ENSG00000126216.15	-0.384627
intron_13_36335832_36346225	0.70124	Brain_Cerebellar_Hemisphere	0.982032	SPART	intron_13_36909969_36920362	ENSG00000133104.14	-0.383648
intron_13_36335832_36346582	0.70124	Brain_Cerebellar_Hemisphere	0.982032	SPART	intron_13_36909969_36920719	ENSG00000133104.14	0.383648
intron_15_57639545_57661450	0.701125	Brain_Cerebellar_Hemisphere	0.982032	GCOM1	intron_15_57931743_57953648	ENSG00000137878.17	-0.383803
intron_15_57639545_57661450	0.701125	Brain_Cerebellar_Hemisphere	0.982032	MYZAP	intron_15_57931743_57953648	ENSG00000263155.6	-0.383803
intron_15_57639545_57674968	0.701125	Brain_Cerebellar_Hemisphere	0.982032	GCOM1	intron_15_57931743_57967166	ENSG00000137878.17	-0.383803
intron_15_57639545_57674968	0.701125	Brain_Cerebellar_Hemisphere	0.982032	MYZAP	intron_15_57931743_57967166	ENSG00000263155.6	-0.383803
intron_16_2769284_2769628	0.70094	Brain_Cerebellar_Hemisphere	0.982032	SRRM2	intron_16_2819285_2819629	ENSG00000167978.18	0.384052
intron_16_81702669_81703939	0.700522	Brain_Cerebellar_Hemisphere	0.982032	CMIP	intron_16_81736274_81737544	ENSG00000153815.18	-0.384615
intron_17_68444589_68450728	0.701303	Brain_Cerebellar_Hemisphere	0.982032	WIPI1	intron_17_66440730_66446869	ENSG00000070540.13	0.383562
intron_1_211271309_211271528	0.701161	Brain_Cerebellar_Hemisphere	0.982032	RCOR3	intron_1_211444651_211444870	ENSG00000117625.14	0.383754
intron_1_211271309_211274210	0.701161	Brain_Cerebellar_Hemisphere	0.982032	RCOR3	intron_1_211444651_211447552	ENSG00000117625.14	-0.383754
intron_1_3493899_3493996	0.700953	Brain_Cerebellar_Hemisphere	0.982032	MEGF6	intron_1_3410463_3410560	ENSG00000162591.17	-0.384035
intron_1_46436248_46440666	0.701185	Brain_Cerebellar_Hemisphere	0.982032	ENSG00000291138	intron_1_46901920_46906338	ENSG00000291138.1	0.383721
intron_1_46439577_46440666	0.701185	Brain_Cerebellar_Hemisphere	0.982032	ENSG00000291138	intron_1_46905249_46906338	ENSG00000291138.1	-0.383721
intron_22_49798117_49798558	0.701206	Brain_Cerebellar_Hemisphere	0.982032	BRD1	intron_22_50191765_50192206	ENSG00000100425.19	-0.383693
intron_2_99161668_99169550	0.700935	Brain_Cerebellar_Hemisphere	0.982032	MITD1	intron_2_99778131_99786013	ENSG00000158411.11	-0.384058
intron_6_28336943_28353862	0.701098	Brain_Cerebellar_Hemisphere	0.982032	ZSCAN31	intron_6_28304720_28321639	ENSG00000235109.8	0.383838
intron_8_458551_463007	0.700758	Brain_Cerebellar_Hemisphere	0.982032	FBXO25	intron_8_408551_413007	ENSG00000147364.17	-0.384298
intron_10_3782214_3784913	0.501013	Small_Intestine_Terminal_Ileum	0.982035	KLF6	intron_10_3824406_3827105	ENSG00000067082.15	-0.672897
intron_12_106980713_106985115	0.50199	Small_Intestine_Terminal_Ileum	0.982035	MTERF2	intron_12_107374491_107378893	ENSG00000120832.10	-0.671362
intron_14_58543967_58547781	0.501971	Small_Intestine_Terminal_Ileum	0.982035	KIAA0586	intron_14_59010685_59014499	ENSG00000100578.18	0.671391
intron_15_42528420_42529675	0.501256	Small_Intestine_Terminal_Ileum	0.982035	SNAP23	intron_15_42820618_42821873	ENSG00000092531.10	0.672515
intron_16_285437_285506	0.501483	Small_Intestine_Terminal_Ileum	0.982035	PDIA2	intron_16_335437_335506	ENSG00000185615.16	0.672158
intron_16_285703_286353	0.501483	Small_Intestine_Terminal_Ileum	0.982035	PDIA2	intron_16_335703_336353	ENSG00000185615.16	0.672158
intron_16_67667072_67667878	0.5014	Small_Intestine_Terminal_Ileum	0.982035	C16orf86	intron_16_67700975_67701781	ENSG00000159761.15	-0.672289
intron_16_67667525_67667878	0.5014	Small_Intestine_Terminal_Ileum	0.982035	C16orf86	intron_16_67701428_67701781	ENSG00000159761.15	0.672289
intron_17_28360847_28361157	0.502111	Small_Intestine_Terminal_Ileum	0.982035	TMEM199	intron_17_26687870_26688179	ENSG00000244045.13	0.671171
intron_17_45115490_45116632	0.501948	Small_Intestine_Terminal_Ileum	0.982035	PLCD3	intron_17_43192857_43193999	ENSG00000161714.12	0.671429
intron_17_47897927_47915312	0.501624	Small_Intestine_Terminal_Ileum	0.982035	SP2	intron_17_45975293_45992678	ENSG00000167182.16	-0.671937
intron_17_63834800_63835412	0.501352	Small_Intestine_Terminal_Ileum	0.982035	SMARCD2	intron_17_61912160_61912772	ENSG00000108604.18	-0.672365
intron_17_82893632_82903405	0.501812	Small_Intestine_Terminal_Ileum	0.982035	TBCD	intron_17_80851508_80861281	ENSG00000141556.22	-0.671642
intron_18_8777892_8783530	0.500898	Small_Intestine_Terminal_Ileum	0.982035	MTCL1	intron_18_8777890_8783528	ENSG00000168502.18	-0.673077
intron_19_18436479_18436684	0.501948	Small_Intestine_Terminal_Ileum	0.982035	ISYNA1	intron_19_18547289_18547494	ENSG00000105655.19	0.671429
intron_19_45816577_45816798	0.501304	Small_Intestine_Terminal_Ileum	0.982035	SYMPK	intron_19_46319835_46320056	ENSG00000125755.19	-0.672439
intron_19_45816614_45816798	0.501304	Small_Intestine_Terminal_Ileum	0.982035	SYMPK	intron_19_46319872_46320056	ENSG00000125755.19	0.672439
intron_19_48095604_48096699	0.502044	Small_Intestine_Terminal_Ileum	0.982035	PLA2G4C	intron_19_48598861_48599956	ENSG00000105499.14	-0.671277
intron_1_226870649_226875365	0.501607	Small_Intestine_Terminal_Ileum	0.982035	PSEN2	intron_1_227058350_227063066	ENSG00000143801.18	-0.671963
intron_1_6825210_6887654	0.501764	Small_Intestine_Terminal_Ileum	0.982035	CAMTA1	intron_1_6885270_6947714	ENSG00000171735.20	0.671717
intron_21_46599503_46600282	0.502042	Small_Intestine_Terminal_Ileum	0.982035	S100B	intron_21_48019416_48020195	ENSG00000160307.10	-0.67128
intron_22_50782351_50783501	0.501399	Small_Intestine_Terminal_Ileum	0.982035	RABL2B	intron_22_51220779_51221929	ENSG00000079974.19	0.67229
intron_2_238182186_238183653	0.501783	Small_Intestine_Terminal_Ileum	0.982035	ILKAP	intron_2_239090827_239092294	ENSG00000132323.9	0.671687
intron_3_9934612_9934835	0.501637	Small_Intestine_Terminal_Ileum	0.982035	CRELD1	intron_3_9976296_9976519	ENSG00000163703.20	-0.671916
intron_3_9934612_9934835	0.501637	Small_Intestine_Terminal_Ileum	0.982035	ENSG00000288550	intron_3_9976296_9976519	ENSG00000288550.3	-0.671916
intron_6_109743772_109762091	0.501118	Small_Intestine_Terminal_Ileum	0.982035	FIG4	intron_6_110064975_110083294	ENSG00000112367.12	0.672732
intron_6_155260400_155285158	0.501111	Small_Intestine_Terminal_Ileum	0.982035	TFB1M	intron_6_155581534_155606292	ENSG00000029639.11	0.672742
intron_7_129041717_129054651	0.501442	Small_Intestine_Terminal_Ileum	0.982035	TNPO3	intron_7_128681771_128694705	ENSG00000064419.14	-0.672222
intron_7_142870407_142870530	0.502072	Small_Intestine_Terminal_Ileum	0.982035	EPHB6	intron_7_142568160_142568283	ENSG00000106123.12	0.671233
intron_7_157381986_157382246	0.501881	Small_Intestine_Terminal_Ileum	0.982035	DNAJB6	intron_7_157174680_157174940	ENSG00000105993.15	-0.671533
intron_7_56060940_56061747	0.501078	Small_Intestine_Terminal_Ileum	0.982035	CCT6A	intron_7_56128633_56129440	ENSG00000146731.11	0.672794
intron_7_56061849_56062683	0.501078	Small_Intestine_Terminal_Ileum	0.982035	CCT6A	intron_7_56129542_56130376	ENSG00000146731.11	-0.672794
intron_8_124516030_124518742	0.501764	Small_Intestine_Terminal_Ileum	0.982035	TATDN1	intron_8_125528271_125530983	ENSG00000147687.19	0.671717
intron_8_124516030_124518818	0.501764	Small_Intestine_Terminal_Ileum	0.982035	TATDN1	intron_8_125528271_125531059	ENSG00000147687.19	-0.671717
intron_8_143556030_143558378	0.50141	Small_Intestine_Terminal_Ileum	0.982035	GSDMD	intron_8_144638200_144640548	ENSG00000104518.11	-0.672272
intron_9_108917670_108918811	0.502111	Small_Intestine_Terminal_Ileum	0.982035	ELP1	intron_9_111679950_111681091	ENSG00000070061.16	0.671171
intron_9_34678268_34680906	0.501724	Small_Intestine_Terminal_Ileum	0.982035	ENSG00000230074	intron_9_34678265_34680903	ENSG00000230074.5	-0.671779
intron_9_98756606_98768081	0.502072	Small_Intestine_Terminal_Ileum	0.982035	ANKS6	intron_9_101518888_101530363	ENSG00000165138.18	0.671233
intron_5_8533930_8560077	0.669805	Testis	0.982038	ENSG00000249782	intron_5_8534042_8560189	ENSG00000249782.2	-0.426416
intron_10_119929762_119932133	0.674666	Colon_Sigmoid	0.982041	SEC23IP	intron_10_121689274_121691645	ENSG00000107651.15	0.419753
intron_10_119932318_119933005	0.674666	Colon_Sigmoid	0.982041	SEC23IP	intron_10_121691830_121692517	ENSG00000107651.15	-0.419753
intron_10_119932318_119933008	0.674666	Colon_Sigmoid	0.982041	SEC23IP	intron_10_121691830_121692520	ENSG00000107651.15	0.419753
intron_10_132209101_132222641	0.673254	Colon_Sigmoid	0.982041	STK32C	intron_10_134022605_134036145	ENSG00000165752.17	0.421687
intron_11_46369550_46371313	0.67334	Colon_Sigmoid	0.982041	DGKZ	intron_11_46391100_46392863	ENSG00000149091.15	-0.421569
intron_11_46370009_46371313	0.67334	Colon_Sigmoid	0.982041	DGKZ	intron_11_46391559_46392863	ENSG00000149091.15	0.421569
intron_11_65393674_65394041	0.673442	Colon_Sigmoid	0.982041	FRMD8	intron_11_65161145_65161512	ENSG00000126391.14	-0.421429
intron_11_65538182_65538442	0.67506	Colon_Sigmoid	0.982041	SCYL1	intron_11_65305653_65305913	ENSG00000142186.18	0.419214
intron_11_65539881_65540013	0.67506	Colon_Sigmoid	0.982041	LTBP3	intron_11_65307352_65307484	ENSG00000168056.18	0.419214
intron_11_65539881_65540245	0.67506	Colon_Sigmoid	0.982041	LTBP3	intron_11_65307352_65307716	ENSG00000168056.18	-0.419214
intron_11_65540153_65540245	0.67506	Colon_Sigmoid	0.982041	LTBP3	intron_11_65307624_65307716	ENSG00000168056.18	0.419214
intron_11_70420510_70421470	0.676151	Colon_Sigmoid	0.982041	CTTN	intron_11_70266616_70267576	ENSG00000085733.16	-0.417722
intron_11_70420510_70422509	0.676151	Colon_Sigmoid	0.982041	CTTN	intron_11_70266616_70268615	ENSG00000085733.16	0.417722
intron_12_109561104_109561243	0.675396	Colon_Sigmoid	0.982041	MMAB	intron_12_109998909_109999048	ENSG00000139428.12	-0.418754
intron_12_120153407_120153744	0.674111	Colon_Sigmoid	0.982041	GCN1	intron_12_120591211_120591548	ENSG00000089154.11	0.420513
intron_12_132861634_132862333	0.675889	Colon_Sigmoid	0.982041	CHFR	intron_12_133438220_133438919	ENSG00000072609.18	0.418079
intron_12_132861634_132869619	0.675889	Colon_Sigmoid	0.982041	CHFR	intron_12_133438220_133446205	ENSG00000072609.18	-0.418079
intron_12_133188072_133191489	0.672968	Colon_Sigmoid	0.982041	ENSG00000256825	intron_12_133764658_133768075	ENSG00000256825.4	0.422078
intron_12_133188072_133191489	0.672968	Colon_Sigmoid	0.982041	ZNF268	intron_12_133764658_133768075	ENSG00000090612.22	0.422078
intron_12_3083719_3201177	0.675384	Colon_Sigmoid	0.982041	TSPAN9	intron_12_3192885_3310343	ENSG00000011105.14	-0.418771
intron_13_102838739_102839551	0.674792	Colon_Sigmoid	0.982041	BIVM	intron_13_103491089_103491901	ENSG00000134897.14	0.41958
intron_13_102838739_102839572	0.674792	Colon_Sigmoid	0.982041	BIVM-ERCC5	intron_13_103491089_103491922	ENSG00000270181.3	-0.41958
intron_13_102838739_102839572	0.674792	Colon_Sigmoid	0.982041	BIVM	intron_13_103491089_103491922	ENSG00000134897.14	-0.41958
intron_13_32403200_32403656	0.673991	Colon_Sigmoid	0.982041	N4BP2L1	intron_13_32977337_32977793	ENSG00000139597.18	0.420677
intron_13_36965726_36967672	0.675505	Colon_Sigmoid	0.982041	ALG5	intron_13_37539863_37541809	ENSG00000120697.10	-0.418605
intron_13_49344238_49350744	0.675397	Colon_Sigmoid	0.982041	CAB39L	intron_13_49918374_49924880	ENSG00000102547.19	0.418753
intron_14_73852120_73858816	0.675457	Colon_Sigmoid	0.982041	PTGR2	intron_14_74318823_74325519	ENSG00000140043.12	0.41867
intron_15_40290082_40290577	0.673717	Colon_Sigmoid	0.982041	PLCB2	intron_15_40582283_40582778	ENSG00000137841.12	-0.421053
intron_15_75363290_75363999	0.676179	Colon_Sigmoid	0.982041	MAN2C1	intron_15_75655631_75656340	ENSG00000140400.18	-0.417683
intron_16_31793411_31793702	0.675181	Colon_Sigmoid	0.982041	KRBOX5	intron_16_31804732_31805023	ENSG00000197302.11	0.419048
intron_16_67288400_67288489	0.675991	Colon_Sigmoid	0.982041	PLEKHG4	intron_16_67322303_67322392	ENSG00000196155.13	0.417939
intron_16_88727661_88731706	0.673717	Colon_Sigmoid	0.982041	PIEZO1	intron_16_88794069_88798114	ENSG00000103335.22	-0.421053
intron_16_9093001_9102984	0.674597	Colon_Sigmoid	0.982041	HAPSTR1	intron_16_9186858_9196841	ENSG00000182831.12	-0.419847
intron_17_7944248_7944476	0.67513	Colon_Sigmoid	0.982041	CNTROB	intron_17_7847566_7847794	ENSG00000170037.14	0.419118
intron_18_49418057_49430255	0.673429	Colon_Sigmoid	0.982041	DYM	intron_18_46944427_46956625	ENSG00000141627.14	0.421446
intron_18_66509246_66511568	0.673906	Colon_Sigmoid	0.982041	CDH19	intron_18_64176483_64178805	ENSG00000071991.9	0.420794
intron_18_80048193_80069798	0.67506	Colon_Sigmoid	0.982041	RBFADN	intron_18_77808193_77829798	ENSG00000261126.7	0.419213
intron_19_1014473_1020772	0.67618	Colon_Sigmoid	0.982041	TMEM259	intron_19_1014472_1020771	ENSG00000182087.14	-0.417682
intron_19_13732068_13732175	0.674792	Colon_Sigmoid	0.982041	YJU2B	intron_19_13842882_13842989	ENSG00000104957.14	0.41958
intron_19_13732285_13751608	0.674792	Colon_Sigmoid	0.982041	YJU2B	intron_19_13843099_13862422	ENSG00000104957.14	0.41958
intron_19_29817541_29820702	0.675086	Colon_Sigmoid	0.982041	CCNE1	intron_19_30308448_30311609	ENSG00000105173.14	0.419178
intron_19_36115928_36116041	0.674591	Colon_Sigmoid	0.982041	TBCB	intron_19_36606830_36606943	ENSG00000105254.12	0.419855
intron_19_49812335_49812638	0.674998	Colon_Sigmoid	0.982041	FUZ	intron_19_50315592_50315895	ENSG00000010361.14	-0.419298
intron_19_52655687_52660762	0.673116	Colon_Sigmoid	0.982041	ENSG00000269825	intron_19_53158940_53164015	ENSG00000269825.3	0.421875
intron_19_52655687_52660762	0.673116	Colon_Sigmoid	0.982041	ZNF83	intron_19_53158940_53164015	ENSG00000167766.21	0.421875
intron_19_53070262_53074140	0.676222	Colon_Sigmoid	0.982041	ZNF160	intron_19_53573515_53577393	ENSG00000170949.18	-0.417625
intron_19_6415457_6415534	0.675206	Colon_Sigmoid	0.982041	KHSRP	intron_19_6415468_6415545	ENSG00000088247.19	0.419014
intron_19_6415457_6415609	0.675206	Colon_Sigmoid	0.982041	KHSRP	intron_19_6415468_6415620	ENSG00000088247.19	-0.419014
intron_1_111619934_111627470	0.675814	Colon_Sigmoid	0.982041	RAP1A	intron_1_112162556_112170092	ENSG00000116473.15	-0.418182
intron_1_156738764_156741012	0.674566	Colon_Sigmoid	0.982041	MRPL24	intron_1_156708556_156710804	ENSG00000143314.12	0.41989
intron_1_156738764_156741053	0.674566	Colon_Sigmoid	0.982041	MRPL24	intron_1_156708556_156710845	ENSG00000143314.12	-0.41989
intron_1_169593724_169594692	0.673717	Colon_Sigmoid	0.982041	SELP	intron_1_169562962_169563930	ENSG00000174175.17	0.421053
intron_1_211304140_211312355	0.674691	Colon_Sigmoid	0.982041	RCOR3	intron_1_211477482_211485697	ENSG00000117625.14	-0.419718
intron_1_23367168_23367973	0.676209	Colon_Sigmoid	0.982041	ZNF436	intron_1_23693661_23694466	ENSG00000125945.15	0.417642
intron_1_245083688_245087245	0.674463	Colon_Sigmoid	0.982041	EFCAB2	intron_1_245246990_245250547	ENSG00000203666.13	-0.420031
intron_1_40041493_40059337	0.674047	Colon_Sigmoid	0.982041	CAP1	intron_1_40507165_40525009	ENSG00000131236.18	0.420601
intron_1_40763046_40766596	0.675333	Colon_Sigmoid	0.982041	NFYC	intron_1_41228718_41232268	ENSG00000066136.21	0.41884
intron_1_44970044_44978315	0.676188	Colon_Sigmoid	0.982041	EIF2B3	intron_1_45435716_45443987	ENSG00000070785.17	-0.417671
intron_1_45634236_45640210	0.673717	Colon_Sigmoid	0.982041	GPBP1L1	intron_1_46099908_46105882	ENSG00000159592.11	-0.421053
intron_1_46583329_46585874	0.676151	Colon_Sigmoid	0.982041	MKNK1	intron_1_47049001_47051546	ENSG00000079277.22	-0.417722
intron_1_46583329_46594113	0.676151	Colon_Sigmoid	0.982041	MKNK1	intron_1_47049001_47059785	ENSG00000079277.22	0.417722
intron_1_6475138_6475462	0.675521	Colon_Sigmoid	0.982041	PLEKHG5	intron_1_6535198_6535522	ENSG00000171680.23	0.418584
intron_1_92333473_92336347	0.673951	Colon_Sigmoid	0.982041	RPAP2	intron_1_92799030_92801904	ENSG00000122484.9	-0.420732
intron_20_18480181_18480402	0.675421	Colon_Sigmoid	0.982041	POLR3F	intron_20_18460825_18461046	ENSG00000132664.13	-0.418719
intron_22_17803861_17808844	0.673442	Colon_Sigmoid	0.982041	MICAL3	intron_22_18286627_18291610	ENSG00000243156.9	-0.421429
intron_22_17906886_18001393	0.674957	Colon_Sigmoid	0.982041	MICAL3	intron_22_18389652_18484159	ENSG00000243156.9	-0.419355
intron_22_35781746_35809780	0.675814	Colon_Sigmoid	0.982041	RBFOX2	intron_22_36177793_36205827	ENSG00000100320.24	-0.418182
intron_22_50422380_50423462	0.674957	Colon_Sigmoid	0.982041	PPP6R2	intron_22_50860809_50861891	ENSG00000100239.16	-0.419355
intron_2_219229174_219229535	0.673705	Colon_Sigmoid	0.982041	ATG9A	intron_2_220093896_220094257	ENSG00000198925.12	0.421068
intron_2_237518648_237525601	0.674872	Colon_Sigmoid	0.982041	MLPH	intron_2_238427291_238434244	ENSG00000115648.14	-0.41947
intron_3_139627764_139677705	0.674274	Colon_Sigmoid	0.982041	NMNAT3	intron_3_139346606_139396547	ENSG00000163864.18	0.42029
intron_3_3148187_3149094	0.675098	Colon_Sigmoid	0.982041	TRNT1	intron_3_3189871_3190778	ENSG00000072756.18	-0.419162
intron_3_52817058_52818052	0.675626	Colon_Sigmoid	0.982041	ENSG00000243696	intron_3_52851074_52852068	ENSG00000243696.5	0.41844
intron_3_52817058_52818052	0.675626	Colon_Sigmoid	0.982041	ITIH4	intron_3_52851074_52852068	ENSG00000055955.17	0.41844
intron_3_52817058_52818257	0.675626	Colon_Sigmoid	0.982041	ITIH4	intron_3_52851074_52852273	ENSG00000055955.17	-0.41844
intron_3_58130908_58132808	0.67317	Colon_Sigmoid	0.982041	FLNB	intron_3_58116635_58118535	ENSG00000136068.16	0.421802
intron_3_72997071_72998077	0.676108	Colon_Sigmoid	0.982041	PPP4R2	intron_3_73046222_73047228	ENSG00000163605.15	-0.417779
intron_4_189957502_189960748	0.675275	Colon_Sigmoid	0.982041	FRG1	intron_4_190878657_190881903	ENSG00000109536.12	0.418919
intron_4_39218105_39224884	0.675616	Colon_Sigmoid	0.982041	WDR19	intron_4_39219725_39226504	ENSG00000157796.18	-0.418452
intron_4_88664212_88667377	0.673068	Colon_Sigmoid	0.982041	HERC3	intron_4_89585363_89588528	ENSG00000287542.1	-0.421941
intron_4_88664212_88667377	0.673068	Colon_Sigmoid	0.982041	HERC3	intron_4_89585363_89588528	ENSG00000138641.18	-0.421941
intron_4_88676241_88676334	0.673077	Colon_Sigmoid	0.982041	HERC3	intron_4_89597392_89597485	ENSG00000138641.18	-0.421928
intron_5_103019843_103028887	0.675571	Colon_Sigmoid	0.982041	PAM	intron_5_102355547_102364591	ENSG00000145730.21	-0.418514
intron_5_149429039_149430915	0.674166	Colon_Sigmoid	0.982041	CARMN	intron_5_148808602_148810478	ENSG00000249669.12	-0.420437
intron_5_31531525_31531990	0.674206	Colon_Sigmoid	0.982041	DROSHA	intron_5_31531632_31532097	ENSG00000113360.17	0.420382
intron_5_77463226_77489457	0.674821	Colon_Sigmoid	0.982041	WDR41	intron_5_76759051_76785282	ENSG00000164253.14	0.41954
intron_5_87395104_87399394	0.675024	Colon_Sigmoid	0.982041	CCNH	intron_5_86690921_86695211	ENSG00000134480.16	0.419263
intron_5_96663166_96675539	0.673653	Colon_Sigmoid	0.982041	CAST	intron_5_95998870_96011243	ENSG00000153113.24	-0.42114
intron_6_157133207_157148624	0.674301	Colon_Sigmoid	0.982041	ARID1B	intron_6_157454341_157469758	ENSG00000049618.25	-0.420252
intron_6_25106529_25108576	0.672985	Colon_Sigmoid	0.982041	CMAHP	intron_6_25106757_25108804	ENSG00000168405.18	0.422055
intron_6_57947177_57948918	0.673565	Colon_Sigmoid	0.982041	LINC00680	intron_6_58273455_58275196	ENSG00000290555.1	0.421261
intron_6_57961224_57961321	0.673194	Colon_Sigmoid	0.982041	ENSG00000283352	intron_6_58287502_58287599	ENSG00000283352.1	-0.421769
intron_6_57961224_57961321	0.673194	Colon_Sigmoid	0.982041	LINC00680	intron_6_58287502_58287599	ENSG00000290555.1	-0.421769
intron_6_57961224_57961321	0.673194	Colon_Sigmoid	0.982041	LINC00680	intron_6_58287502_58287599	ENSG00000215190.10	-0.421769
intron_7_134950514_134958069	0.675505	Colon_Sigmoid	0.982041	CALD1	intron_7_134635265_134642820	ENSG00000122786.20	0.418605
intron_7_1496264_1497138	0.674011	Colon_Sigmoid	0.982041	INTS1	intron_7_1535900_1536774	ENSG00000164880.16	0.42065
intron_7_151245671_151248485	0.675153	Colon_Sigmoid	0.982041	SMARCD3	intron_7_150942757_150945571	ENSG00000082014.17	-0.419086
intron_7_97945615_97972135	0.674563	Colon_Sigmoid	0.982041	ENSG00000284707	intron_7_97574927_97601447	ENSG00000284707.2	-0.419894
intron_8_21991974_21994363	0.675626	Colon_Sigmoid	0.982041	XPO7	intron_8_21849485_21851874	ENSG00000130227.17	0.41844
intron_8_94867337_94871884	0.675003	Colon_Sigmoid	0.982041	INTS8	intron_8_95879565_95884112	ENSG00000164941.14	-0.419291
intron_8_94868813_94871884	0.675003	Colon_Sigmoid	0.982041	INTS8	intron_8_95881041_95884112	ENSG00000164941.14	0.419291
intron_9_105618092_105619934	0.674713	Colon_Sigmoid	0.982041	FKTN	intron_9_108380373_108382215	ENSG00000106692.15	-0.419689
intron_9_113375567_113376729	0.67522	Colon_Sigmoid	0.982041	HDHD3	intron_9_116137847_116139009	ENSG00000119431.10	0.418994
intron_9_131290448_131291111	0.675425	Colon_Sigmoid	0.982041	PLPP7	intron_9_134165835_134166498	ENSG00000160539.6	0.418714
intron_9_86020969_86021901	0.675955	Colon_Sigmoid	0.982041	NAA35	intron_9_88635884_88636816	ENSG00000135040.16	-0.417989
intron_17_82450254_82450700	0.645213	Breast_Mammary_Tissue	0.982042	CYBC1	intron_17_80408130_80408576	ENSG00000178927.19	0.460423
intron_1_226166000_226186390	0.645138	Breast_Mammary_Tissue	0.982042	ACBD3	intron_1_226353701_226374091	ENSG00000182827.9	0.460526
intron_4_165294468_165297609	0.645071	Breast_Mammary_Tissue	0.982042	KLHL2	intron_4_166215620_166218761	ENSG00000109466.14	-0.460621
intron_4_48892889_48894006	0.645206	Breast_Mammary_Tissue	0.982042	OCIAD2	intron_4_48894906_48896023	ENSG00000145247.12	0.460432
intron_7_66531871_66554585	0.645206	Breast_Mammary_Tissue	0.982042	ENSG00000291136	intron_7_65996858_66019572	ENSG00000291136.1	-0.460432
intron_11_2979237_2992254	0.635013	Skin_Sun_Exposed_Lower_leg	0.982042	NAP1L4	intron_11_3000467_3013484	ENSG00000205531.14	0.474684
intron_11_60385222_60386717	0.6353	Skin_Sun_Exposed_Lower_leg	0.982042	MS4A7	intron_11_60152695_60154190	ENSG00000166927.13	-0.474281
intron_12_70297879_70310895	0.635508	Skin_Sun_Exposed_Lower_leg	0.982042	CNOT2	intron_12_70691659_70704675	ENSG00000111596.14	-0.473988
intron_14_67579876_67580938	0.635925	Skin_Sun_Exposed_Lower_leg	0.982042	PLEKHH1	intron_14_68046593_68047655	ENSG00000054690.14	0.473404
intron_14_77899258_77907803	0.635193	Skin_Sun_Exposed_Lower_leg	0.982042	ADCK1	intron_14_78365601_78374146	ENSG00000063761.16	0.474431
intron_15_98913282_98915964	0.635567	Skin_Sun_Exposed_Lower_leg	0.982042	IGF1R	intron_15_99456511_99459193	ENSG00000140443.15	0.473906
intron_16_82000224_82000301	0.635813	Skin_Sun_Exposed_Lower_leg	0.982042	SDR42E1	intron_16_82033829_82033906	ENSG00000184860.10	-0.473561
intron_17_38810400_38810468	0.635547	Skin_Sun_Exposed_Lower_leg	0.982042	CWC25	intron_17_36966653_36966721	ENSG00000273559.5	-0.473934
intron_17_5536940_5539415	0.635128	Skin_Sun_Exposed_Lower_leg	0.982042	NLRP1	intron_17_5440260_5442735	ENSG00000091592.17	-0.474522
intron_17_77143659_77190803	0.635266	Skin_Sun_Exposed_Lower_leg	0.982042	SEC14L1	intron_17_75139741_75186885	ENSG00000129657.16	0.474328
intron_17_79080364_79080925	0.634813	Skin_Sun_Exposed_Lower_leg	0.982042	ENGASE	intron_17_77076446_77077007	ENSG00000167280.17	0.474963
intron_19_35497681_35498716	0.635311	Skin_Sun_Exposed_Lower_leg	0.982042	DMKN	intron_19_35988583_35989618	ENSG00000161249.21	0.474265
intron_19_47362693_47366981	0.636012	Skin_Sun_Exposed_Lower_leg	0.982042	DHX34	intron_19_47865950_47870238	ENSG00000134815.19	-0.473282
intron_1_227748233_227758995	0.635975	Skin_Sun_Exposed_Lower_leg	0.982042	SNAP47	intron_1_227935934_227946696	ENSG00000143740.15	0.473333
intron_20_38535207_38539776	0.635402	Skin_Sun_Exposed_Lower_leg	0.982042	RALGAPB	intron_20_37163850_37168419	ENSG00000170471.15	0.474138
intron_20_46118394_46121820	0.635481	Skin_Sun_Exposed_Lower_leg	0.982042	CD40	intron_20_44747033_44750459	ENSG00000101017.15	-0.474026
intron_20_58691562_58691724	0.635086	Skin_Sun_Exposed_Lower_leg	0.982042	STX16-NPEPL1	intron_20_57266618_57266780	ENSG00000254995.4	0.474581
intron_22_22304114_22306833	0.635732	Skin_Sun_Exposed_Lower_leg	0.982042	BMS1P20	intron_22_22658479_22661198	ENSG00000272779.1	0.473674
intron_22_22304114_22306833	0.635732	Skin_Sun_Exposed_Lower_leg	0.982042	ENSG00000286129	intron_22_22658479_22661198	ENSG00000286129.1	0.473674
intron_22_38344741_38361399	0.63511	Skin_Sun_Exposed_Lower_leg	0.982042	ENSG00000291015	intron_22_38740746_38757404	ENSG00000291015.1	0.474546
intron_2_168843117_168851084	0.634915	Skin_Sun_Exposed_Lower_leg	0.982042	NOSTRIN	intron_2_169699627_169707594	ENSG00000163072.16	0.47482
intron_2_186033802_186038331	0.635244	Skin_Sun_Exposed_Lower_leg	0.982042	LINC01473	intron_2_186898529_186903058	ENSG00000237877.8	-0.474359
intron_2_88562390_88570874	0.635045	Skin_Sun_Exposed_Lower_leg	0.982042	EIF2AK3	intron_2_88861908_88870392	ENSG00000172071.15	-0.474638
intron_3_128644983_128650540	0.635975	Skin_Sun_Exposed_Lower_leg	0.982042	RPN1	intron_3_128363826_128369383	ENSG00000163902.12	0.473333
intron_3_9761536_9761631	0.636004	Skin_Sun_Exposed_Lower_leg	0.982042	CAMK1	intron_3_9803220_9803315	ENSG00000134072.11	0.473293
intron_4_39240334_39244248	0.635574	Skin_Sun_Exposed_Lower_leg	0.982042	WDR19	intron_4_39241954_39245868	ENSG00000157796.18	-0.473896
intron_5_73749984_73752909	0.635975	Skin_Sun_Exposed_Lower_leg	0.982042	ARHGEF28	intron_5_73045809_73048734	ENSG00000214944.10	-0.473333
intron_7_158902595_158905989	0.635296	Skin_Sun_Exposed_Lower_leg	0.982042	DYNC2I1	intron_7_158695286_158698680	ENSG00000126870.16	0.474286
intron_7_20331933_20363637	0.635965	Skin_Sun_Exposed_Lower_leg	0.982042	ITGB8	intron_7_20371556_20403260	ENSG00000105855.10	-0.473348
intron_7_24872069_24892377	0.635064	Skin_Sun_Exposed_Lower_leg	0.982042	OSBPL3	intron_7_24911688_24931996	ENSG00000070882.13	0.474612
intron_7_32489344_32495230	0.635993	Skin_Sun_Exposed_Lower_leg	0.982042	LSM5	intron_7_32528956_32534842	ENSG00000106355.10	-0.473309
intron_7_66588580_66592257	0.634915	Skin_Sun_Exposed_Lower_leg	0.982042	ENSG00000291136	intron_7_66053567_66057244	ENSG00000291136.1	-0.47482
intron_7_74555223_74555438	0.635338	Skin_Sun_Exposed_Lower_leg	0.982042	GTF2IRD1	intron_7_73969553_73969768	ENSG00000006704.11	-0.474227
intron_7_75983636_75983738	0.635871	Skin_Sun_Exposed_Lower_leg	0.982042	POR	intron_7_75612954_75613056	ENSG00000127948.17	0.47348
intron_8_123514333_123531898	0.635003	Skin_Sun_Exposed_Lower_leg	0.982042	FBXO32	intron_8_124526573_124544138	ENSG00000156804.7	0.474696
intron_8_17296412_17298067	0.635947	Skin_Sun_Exposed_Lower_leg	0.982042	VPS37A	intron_8_17153921_17155576	ENSG00000155975.10	-0.473373
intron_9_134135842_134139820	0.634915	Skin_Sun_Exposed_Lower_leg	0.982042	WDR5	intron_9_137000964_137004942	ENSG00000196363.10	-0.47482
intron_1_185202799_185204700	0.575861	Muscle_Skeletal	0.982042	SWT1	intron_1_185171931_185173832	ENSG00000116668.13	-0.559441
intron_11_66335251_66335407	0.661902	smultixcan	0.982042	RIN1	intron_11_66102722_66102878	ENSG00000174791.11	0.145763
intron_11_8140193_8153375	0.661897	smultixcan	0.982042	RIC3	intron_11_8161740_8174922	ENSG00000166405.16	0.714696
intron_2_158358570_158456415	0.661911	smultixcan	0.982042	CCDC148	intron_2_159215082_159312927	ENSG00000153237.19	-0.145759
intron_2_45698009_45701383	0.661905	smultixcan	0.982042	PRKCE	intron_2_45925148_45928522	ENSG00000171132.14	-0.437284
intron_6_42071468_42077100	0.661907	smultixcan	0.982042	TAF8	intron_6_42039206_42044838	ENSG00000137413.17	0.437282
intron_3_111920419_111932269	0.62332	Pancreas	0.982043	PHLDB2	intron_3_111639266_111651116	ENSG00000144824.21	-0.49115
intron_2_233485977_233488239	0.663562	Brain_Nucleus_accumbens_basal_ganglia	0.982044	USP40	intron_2_234394623_234396885	ENSG00000085982.16	-0.435
intron_7_142862833_142863127	0.663586	Brain_Nucleus_accumbens_basal_ganglia	0.982044	EPHB6	intron_7_142560591_142560885	ENSG00000106123.12	0.434968
intron_10_100490883_100495385	0.614216	Nerve_Tibial	0.982044	SEC31B	intron_10_102250640_102255142	ENSG00000075826.17	0.504065
intron_10_110900526_110901538	0.619329	Nerve_Tibial	0.982044	BBIP1	intron_10_112660284_112661296	ENSG00000214413.9	-0.496802
intron_10_110901612_110918121	0.619329	Nerve_Tibial	0.982044	BBIP1	intron_10_112661370_112677879	ENSG00000214413.9	0.496802
intron_10_121899994_121902391	0.613003	Nerve_Tibial	0.982044	ATE1	intron_10_123659509_123661906	ENSG00000107669.19	-0.505791
intron_10_121911151_121913790	0.618435	Nerve_Tibial	0.982044	ATE1	intron_10_123670666_123673305	ENSG00000107669.19	0.498069
intron_10_13294596_13295496	0.616914	Nerve_Tibial	0.982044	PHYH	intron_10_13336596_13337496	ENSG00000107537.14	-0.500229
intron_10_133293769_133297952	0.621703	Nerve_Tibial	0.982044	TUBGCP2	intron_10_135107273_135111456	ENSG00000130640.15	0.493438
intron_10_13611683_13613741	0.601852	Nerve_Tibial	0.982044	PRPF18	intron_10_13653683_13655741	ENSG00000165630.15	-0.521739
intron_10_13651974_13654416	0.622187	Nerve_Tibial	0.982044	FRMD4A	intron_10_13693974_13696416	ENSG00000151474.23	0.492754
intron_10_14945189_14947525	0.620615	Nerve_Tibial	0.982044	DCLRE1C	intron_10_14987188_14989524	ENSG00000152457.19	0.494978
intron_10_26496391_26500819	0.615214	Nerve_Tibial	0.982044	APBB1IP	intron_10_26785320_26789748	ENSG00000077420.16	0.502645
intron_10_26511906_26513539	0.615747	Nerve_Tibial	0.982044	APBB1IP	intron_10_26800835_26802468	ENSG00000077420.16	0.501887
intron_10_29415412_29420491	0.620421	Nerve_Tibial	0.982044	SVIL-AS1	intron_10_29704341_29709420	ENSG00000291093.1	-0.495254
intron_10_29463635_29465595	0.614176	Nerve_Tibial	0.982044	SVIL	intron_10_29752564_29754524	ENSG00000197321.16	-0.504122
intron_10_34331344_34337275	0.61065	Nerve_Tibial	0.982044	PARD3	intron_10_34620272_34626203	ENSG00000148498.17	0.509146
intron_10_43155810_43158715	0.620432	Nerve_Tibial	0.982044	CSGALNACT2	intron_10_43651258_43654163	ENSG00000169826.8	0.495238
intron_10_43387936_43394630	0.606372	Nerve_Tibial	0.982044	HNRNPF	intron_10_43883384_43890078	ENSG00000169813.17	-0.515259
intron_10_44982663_44984022	0.606657	Nerve_Tibial	0.982044	RASSF4	intron_10_45478111_45479470	ENSG00000107551.21	-0.514852
intron_10_45785631_45787035	0.616067	Nerve_Tibial	0.982044	WASHC2C	intron_10_46281079_46282483	ENSG00000172661.20	-0.501433
intron_10_58277322_58282899	0.61489	Nerve_Tibial	0.982044	CISD1	intron_10_60037082_60042659	ENSG00000122873.12	-0.503106
intron_10_58820468_58828761	0.608077	Nerve_Tibial	0.982044	BICC1	intron_10_60580228_60588521	ENSG00000122870.12	0.512821
intron_10_60053727_60055658	0.617075	Nerve_Tibial	0.982044	ANK3	intron_10_61813485_61815416	ENSG00000151150.22	-0.5
intron_10_60139087_60140352	0.613698	Nerve_Tibial	0.982044	ANK3	intron_10_61898845_61900110	ENSG00000151150.22	0.504801
intron_10_69097231_69103871	0.620636	Nerve_Tibial	0.982044	SRGN	intron_10_70856987_70863627	ENSG00000122862.5	0.494949
intron_10_70868433_70869792	0.622783	Nerve_Tibial	0.982044	SGPL1	intron_10_72628190_72629549	ENSG00000166224.18	-0.491909
intron_10_74109156_74111909	0.603167	Nerve_Tibial	0.982044	VCL	intron_10_75868914_75871667	ENSG00000035403.18	-0.519852
intron_10_74109156_74114184	0.603167	Nerve_Tibial	0.982044	VCL	intron_10_75868914_75873942	ENSG00000035403.18	0.519852
intron_10_87007706_87022314	0.605918	Nerve_Tibial	0.982044	ENSG00000272508	intron_10_88767463_88782071	ENSG00000272508.1	0.515909
intron_10_97437750_97438663	0.607052	Nerve_Tibial	0.982044	EXOSC1	intron_10_99197507_99198420	ENSG00000171311.13	0.514286
intron_11_102209564_102223622	0.618394	Nerve_Tibial	0.982044	YAP1	intron_11_102080295_102094353	ENSG00000137693.14	0.498127
intron_11_106079692_106090557	0.617075	Nerve_Tibial	0.982044	AASDHPPT	intron_11_105950419_105961284	ENSG00000149313.11	0.5
intron_11_106079692_106091316	0.617075	Nerve_Tibial	0.982044	AASDHPPT	intron_11_105950419_105962043	ENSG00000149313.11	-0.5
intron_11_10801087_10802049	0.610074	Nerve_Tibial	0.982044	EIF4G2	intron_11_10822634_10823596	ENSG00000110321.19	-0.509968
intron_11_10807319_10808705	0.609497	Nerve_Tibial	0.982044	EIF4G2	intron_11_10828866_10830252	ENSG00000110321.19	-0.510791
intron_11_10807381_10808705	0.609497	Nerve_Tibial	0.982044	EIF4G2	intron_11_10828928_10830252	ENSG00000110321.19	0.510791
intron_11_113365060_113368187	0.604213	Nerve_Tibial	0.982044	TTC12	intron_11_113235782_113238909	ENSG00000149292.17	-0.518351
intron_11_113688274_113690231	0.609387	Nerve_Tibial	0.982044	TMPRSS5	intron_11_113558996_113560953	ENSG00000166682.13	0.510949
intron_11_113757853_113758554	0.618067	Nerve_Tibial	0.982044	ZW10	intron_11_113628575_113629276	ENSG00000086827.9	-0.498592
intron_11_113758706_113760209	0.618067	Nerve_Tibial	0.982044	ZW10	intron_11_113629428_113630931	ENSG00000086827.9	-0.498592
intron_11_117840368_117841148	0.60356	Nerve_Tibial	0.982044	FXYD6	intron_11_117711083_117711863	ENSG00000137726.17	0.519288
intron_11_118534355_118535508	0.613656	Nerve_Tibial	0.982044	TMEM25	intron_11_118405070_118406223	ENSG00000149582.16	0.504862
intron_11_124142572_124145237	0.61243	Nerve_Tibial	0.982044	VWA5A	intron_11_124013279_124015944	ENSG00000110002.16	-0.506608
intron_11_125895789_125895907	0.606286	Nerve_Tibial	0.982044	PUS3	intron_11_125765684_125765802	ENSG00000110060.9	0.515382
intron_11_14494727_14498838	0.6036	Nerve_Tibial	0.982044	COPB1	intron_11_14516273_14520384	ENSG00000129083.13	-0.519231
intron_11_1459239_1460548	0.617665	Nerve_Tibial	0.982044	BRSK2	intron_11_1480469_1481778	ENSG00000174672.16	0.499163
intron_11_1459239_1460970	0.617665	Nerve_Tibial	0.982044	BRSK2	intron_11_1480469_1482200	ENSG00000174672.16	-0.499163
intron_11_1480885_1486447	0.615581	Nerve_Tibial	0.982044	MOB2	intron_11_1502115_1507677	ENSG00000182208.15	0.502123
intron_11_17878244_17988597	0.604285	Nerve_Tibial	0.982044	SERGEF	intron_11_17899791_18010144	ENSG00000129158.11	-0.518248
intron_11_3129169_3165216	0.615379	Nerve_Tibial	0.982044	OSBPL5	intron_11_3150399_3186446	ENSG00000021762.20	0.50241
intron_11_45355602_45355879	0.613212	Nerve_Tibial	0.982044	LINC02696	intron_11_45377153_45377430	ENSG00000254427.3	-0.505495
intron_11_46617890_46618260	0.61881	Nerve_Tibial	0.982044	ATG13	intron_11_46639440_46639810	ENSG00000175224.17	-0.497537
intron_11_46617890_46618325	0.61881	Nerve_Tibial	0.982044	ATG13	intron_11_46639440_46639875	ENSG00000175224.17	0.497537
intron_11_46617890_46625301	0.61881	Nerve_Tibial	0.982044	ATG13	intron_11_46639440_46646851	ENSG00000175224.17	0.497537
intron_11_46618375_46644279	0.61881	Nerve_Tibial	0.982044	ATG13	intron_11_46639925_46665829	ENSG00000175224.17	-0.497537
intron_11_46664959_46665383	0.61308	Nerve_Tibial	0.982044	ATG13	intron_11_46686509_46686933	ENSG00000175224.17	0.505682
intron_11_62761904_62762867	0.604425	Nerve_Tibial	0.982044	POLR2G	intron_11_62529376_62530339	ENSG00000168002.12	0.518048
intron_11_62762866_62765182	0.604425	Nerve_Tibial	0.982044	POLR2G	intron_11_62530338_62532654	ENSG00000168002.12	-0.518048
intron_11_62763026_62765182	0.604425	Nerve_Tibial	0.982044	POLR2G	intron_11_62530498_62532654	ENSG00000168002.12	0.518048
intron_11_66334038_66334514	0.619264	Nerve_Tibial	0.982044	RIN1	intron_11_66101509_66101985	ENSG00000174791.11	0.496894
intron_11_67303691_67304049	0.61243	Nerve_Tibial	0.982044	SSH3	intron_11_67071162_67071520	ENSG00000172830.13	-0.506608
intron_11_67303691_67304118	0.61243	Nerve_Tibial	0.982044	SSH3	intron_11_67071162_67071589	ENSG00000172830.13	0.506608
intron_11_67304155_67304773	0.605258	Nerve_Tibial	0.982044	SSH3	intron_11_67071626_67072244	ENSG00000172830.13	-0.516854
intron_11_68268251_68271857	0.606759	Nerve_Tibial	0.982044	C11orf24	intron_11_68035719_68039325	ENSG00000171067.11	0.514706
intron_11_70378195_70383003	0.60522	Nerve_Tibial	0.982044	PPFIA1	intron_11_70224301_70229109	ENSG00000131626.19	-0.516908
intron_11_70420510_70422940	0.602706	Nerve_Tibial	0.982044	CTTN	intron_11_70266616_70269046	ENSG00000085733.16	-0.520513
intron_11_72237796_72238042	0.621655	Nerve_Tibial	0.982044	INPPL1	intron_11_71948840_71949086	ENSG00000165458.15	0.493506
intron_11_72237796_72238263	0.621655	Nerve_Tibial	0.982044	INPPL1	intron_11_71948840_71949307	ENSG00000165458.15	0.493506
intron_11_72238175_72238263	0.621655	Nerve_Tibial	0.982044	INPPL1	intron_11_71949219_71949307	ENSG00000165458.15	-0.493506
intron_11_72579608_72580577	0.613849	Nerve_Tibial	0.982044	PDE2A	intron_11_72290652_72291621	ENSG00000186642.16	-0.504587
intron_11_73653014_73655803	0.615436	Nerve_Tibial	0.982044	PLEKHB1	intron_11_73364059_73366848	ENSG00000021300.14	0.502329
intron_11_73655907_73660753	0.620628	Nerve_Tibial	0.982044	PLEKHB1	intron_11_73366952_73371798	ENSG00000021300.14	0.49496
intron_11_7666550_7667728	0.616353	Nerve_Tibial	0.982044	CYB5R2	intron_11_7687781_7688959	ENSG00000166394.15	0.501026
intron_11_78443758_78465876	0.619348	Nerve_Tibial	0.982044	NARS2	intron_11_78154804_78176922	ENSG00000137513.11	-0.496774
intron_11_7991971_7992084	0.603348	Nerve_Tibial	0.982044	EIF3F	intron_11_8013518_8013631	ENSG00000175390.15	0.519591
intron_11_804463_809412	0.601852	Nerve_Tibial	0.982044	PIDD1	intron_11_804463_809412	ENSG00000177595.19	0.521739
intron_11_83280260_83286100	0.605151	Nerve_Tibial	0.982044	CCDC90B	intron_11_82991303_82997143	ENSG00000137500.10	-0.517007
intron_11_89342193_89354962	0.617075	Nerve_Tibial	0.982044	NOX4	intron_11_89075361_89088130	ENSG00000086991.13	0.5
intron_11_90163617_90168929	0.61419	Nerve_Tibial	0.982044	NAALAD2	intron_11_89896785_89902097	ENSG00000077616.11	0.504101
intron_11_988689_992503	0.60455	Nerve_Tibial	0.982044	AP2A2	intron_11_988689_992503	ENSG00000183020.15	0.517869
intron_12_104019676_104021357	0.621213	Nerve_Tibial	0.982044	GLT8D2	intron_12_104413454_104415135	ENSG00000120820.13	0.494132
intron_12_109586799_109590771	0.619647	Nerve_Tibial	0.982044	MVK	intron_12_110024604_110028576	ENSG00000110921.14	0.49635
intron_12_118103170_118103593	0.607841	Nerve_Tibial	0.982044	VSIG10	intron_12_118540975_118541398	ENSG00000176834.14	0.513158
intron_12_118121618_118126481	0.617075	Nerve_Tibial	0.982044	VSIG10	intron_12_118559423_118564286	ENSG00000176834.14	-0.5
intron_12_119784051_119784960	0.608277	Nerve_Tibial	0.982044	CIT	intron_12_120221855_120222764	ENSG00000122966.17	-0.512535
intron_12_12132057_12135175	0.612971	Nerve_Tibial	0.982044	LRP6	intron_12_12284991_12288109	ENSG00000070018.9	0.505837
intron_12_122624688_122626205	0.610051	Nerve_Tibial	0.982044	KNTC1	intron_12_123109235_123110752	ENSG00000184445.12	0.51
intron_12_131105865_131108724	0.604884	Nerve_Tibial	0.982044	ADGRD1	intron_12_131590410_131593269	ENSG00000111452.13	0.51739
intron_12_132084399_132084964	0.622393	Nerve_Tibial	0.982044	ENSG00000291171	intron_12_132568944_132569509	ENSG00000291171.1	0.492462
intron_12_132632488_132632664	0.601852	Nerve_Tibial	0.982044	POLE	intron_12_133209074_133209250	ENSG00000177084.19	0.521739
intron_12_132717798_132717987	0.611018	Nerve_Tibial	0.982044	PGAM5	intron_12_133294384_133294573	ENSG00000247077.8	-0.508621
intron_12_132796700_132798340	0.607102	Nerve_Tibial	0.982044	GOLGA3	intron_12_133373286_133374926	ENSG00000090615.16	0.514214
intron_12_133151154_133151809	0.619456	Nerve_Tibial	0.982044	ENSG00000256825	intron_12_133727740_133728395	ENSG00000256825.4	-0.496622
intron_12_133151154_133151809	0.619456	Nerve_Tibial	0.982044	ZNF10	intron_12_133727740_133728395	ENSG00000256223.6	-0.496622
intron_12_26957743_26960515	0.610955	Nerve_Tibial	0.982044	FGFR1OP2	intron_12_27110676_27113448	ENSG00000111790.14	0.508711
intron_12_30711629_30711739	0.619134	Nerve_Tibial	0.982044	CAPRIN2	intron_12_30864563_30864673	ENSG00000110888.19	-0.497078
intron_12_3863957_3873212	0.620153	Nerve_Tibial	0.982044	PARP11	intron_12_3973123_3982378	ENSG00000111224.14	-0.495633
intron_12_40346923_40348409	0.619574	Nerve_Tibial	0.982044	LRRK2	intron_12_40740725_40742211	ENSG00000188906.17	-0.496454
intron_12_48345474_48347252	0.614963	Nerve_Tibial	0.982044	ZNF641	intron_12_48739257_48741035	ENSG00000167528.13	0.503002
intron_12_50138617_50143074	0.607463	Nerve_Tibial	0.982044	CERS5	intron_12_50532400_50536857	ENSG00000139624.14	-0.513699
intron_12_52237569_52238680	0.618574	Nerve_Tibial	0.982044	KRT7	intron_12_52631353_52632464	ENSG00000135480.17	0.497872
intron_12_53725266_53725690	0.612229	Nerve_Tibial	0.982044	CALCOCO1	intron_12_54119050_54119474	ENSG00000012822.16	-0.506895
intron_12_55694695_55694778	0.604646	Nerve_Tibial	0.982044	ITGA7	intron_12_56088479_56088562	ENSG00000135424.19	-0.51773
intron_12_55694970_55695522	0.61458	Nerve_Tibial	0.982044	ITGA7	intron_12_56088754_56089306	ENSG00000135424.19	0.503546
intron_12_55698917_55700262	0.609604	Nerve_Tibial	0.982044	ITGA7	intron_12_56092701_56094046	ENSG00000135424.19	0.510638
intron_12_55720517_55721153	0.620905	Nerve_Tibial	0.982044	RDH5	intron_12_56114301_56114937	ENSG00000135437.10	0.494567
intron_12_55720517_55721300	0.620905	Nerve_Tibial	0.982044	RDH5	intron_12_56114301_56115084	ENSG00000135437.10	0.494567
intron_12_56664800_56666204	0.611371	Nerve_Tibial	0.982044	PTGES3	intron_12_57058584_57059988	ENSG00000110958.16	-0.508118
intron_12_57460201_57463665	0.611873	Nerve_Tibial	0.982044	GLI1	intron_12_57853984_57857448	ENSG00000111087.10	0.507402
intron_12_57935553_57935839	0.60981	Nerve_Tibial	0.982044	GIHCG	intron_12_58329336_58329622	ENSG00000257698.3	0.510345
intron_12_62325933_62355331	0.618375	Nerve_Tibial	0.982044	USP15	intron_12_62719714_62749112	ENSG00000135655.16	0.498155
intron_12_62355475_62374390	0.613183	Nerve_Tibial	0.982044	USP15	intron_12_62749256_62768171	ENSG00000135655.16	0.505535
intron_12_6330711_6330853	0.606908	Nerve_Tibial	0.982044	TNFRSF1A	intron_12_6439877_6440019	ENSG00000067182.9	0.514493
intron_12_6330711_6333069	0.606908	Nerve_Tibial	0.982044	TNFRSF1A	intron_12_6439877_6442235	ENSG00000067182.9	-0.514493
intron_12_6330926_6333069	0.606908	Nerve_Tibial	0.982044	TNFRSF1A	intron_12_6440092_6442235	ENSG00000067182.9	0.514493
intron_12_6724818_6727926	0.613361	Nerve_Tibial	0.982044	COPS7A	intron_12_6833984_6837092	ENSG00000111652.10	-0.505282
intron_12_6728311_6729247	0.612125	Nerve_Tibial	0.982044	COPS7A	intron_12_6837477_6838413	ENSG00000111652.10	-0.507042
intron_12_6834049_6836985	0.601342	Nerve_Tibial	0.982044	P3H3	intron_12_6943213_6946149	ENSG00000110811.20	-0.522472
intron_12_8384421_8390270	0.622863	Nerve_Tibial	0.982044	LINC00937	intron_12_8537017_8542866	ENSG00000226091.7	0.491797
intron_12_9112689_9113360	0.610912	Nerve_Tibial	0.982044	A2M	intron_12_9265285_9265956	ENSG00000175899.15	0.508772
intron_12_96011865_96013188	0.605124	Nerve_Tibial	0.982044	LTA4H	intron_12_96405643_96406966	ENSG00000111144.10	-0.517045
intron_12_98531838_98532823	0.611751	Nerve_Tibial	0.982044	TMPO	intron_12_98925616_98926601	ENSG00000120802.14	0.507576
intron_13_102770086_102773682	0.622229	Nerve_Tibial	0.982044	TEX30	intron_13_103422436_103426032	ENSG00000151287.17	-0.492694
intron_13_110647239_110663451	0.614384	Nerve_Tibial	0.982044	CARS2	intron_13_111299586_111315798	ENSG00000134905.17	0.503826
intron_13_112498936_112499045	0.611095	Nerve_Tibial	0.982044	TUBGCP3	intron_13_113153250_113153359	ENSG00000126216.15	-0.508512
intron_13_19674984_19677724	0.611277	Nerve_Tibial	0.982044	PSPC1	intron_13_20249124_20251864	ENSG00000121390.19	-0.508251
intron_13_32407772_32411528	0.614615	Nerve_Tibial	0.982044	N4BP2L1	intron_13_32981909_32985665	ENSG00000139597.18	-0.503497
intron_13_32480637_32517857	0.622187	Nerve_Tibial	0.982044	N4BP2L2	intron_13_33054774_33091994	ENSG00000244754.9	0.492754
intron_13_40560860_40665583	0.618467	Nerve_Tibial	0.982044	FOXO1	intron_13_41134997_41239720	ENSG00000150907.10	-0.498024
intron_13_49541006_49541676	0.614284	Nerve_Tibial	0.982044	RCBTB1	intron_13_50115142_50115812	ENSG00000136144.12	0.503968
intron_13_97989164_97990126	0.605563	Nerve_Tibial	0.982044	IPO5	intron_13_98641418_98642380	ENSG00000065150.21	0.516418
intron_14_100138897_100139334	0.620113	Nerve_Tibial	0.982044	EVL	intron_14_100605234_100605671	ENSG00000196405.13	-0.49569
intron_14_100139369_100141180	0.620113	Nerve_Tibial	0.982044	EVL	intron_14_100605706_100607517	ENSG00000196405.13	-0.49569
intron_14_102251995_102283478	0.611241	Nerve_Tibial	0.982044	MOK	intron_14_102718332_102749815	ENSG00000080823.23	0.508302
intron_14_24429991_24430714	0.607592	Nerve_Tibial	0.982044	KHNYN	intron_14_24899197_24899920	ENSG00000100441.10	0.513514
intron_14_24430119_24430714	0.607592	Nerve_Tibial	0.982044	KHNYN	intron_14_24899325_24899920	ENSG00000100441.10	-0.513514
intron_14_31787873_31826629	0.620004	Nerve_Tibial	0.982044	NUBPL	intron_14_32257079_32295835	ENSG00000151413.17	0.495844
intron_14_34581600_34586230	0.619964	Nerve_Tibial	0.982044	SNX6	intron_14_35050806_35055436	ENSG00000129515.20	-0.495902
intron_14_35126782_35127479	0.605764	Nerve_Tibial	0.982044	ENSG00000258790	intron_14_35595988_35596685	ENSG00000258790.1	0.516129
intron_14_35126782_35127479	0.605764	Nerve_Tibial	0.982044	PRORP	intron_14_35595988_35596685	ENSG00000100890.16	0.516129
intron_14_55129300_55137370	0.611982	Nerve_Tibial	0.982044	LGALS3	intron_14_55596018_55604088	ENSG00000131981.16	-0.507246
intron_14_65430309_65455621	0.601918	Nerve_Tibial	0.982044	FUT8	intron_14_65897027_65922339	ENSG00000033170.17	-0.521645
intron_14_67593952_67600024	0.609345	Nerve_Tibial	0.982044	PIGH	intron_14_68060669_68066741	ENSG00000100564.9	0.511008
intron_14_73264335_73264588	0.615645	Nerve_Tibial	0.982044	PAPLN	intron_14_73731043_73731296	ENSG00000100767.17	0.502033
intron_14_74050195_74055584	0.610868	Nerve_Tibial	0.982044	BBOF1	intron_14_74516898_74522287	ENSG00000119636.16	-0.508835
intron_14_75669522_75681545	0.620949	Nerve_Tibial	0.982044	TTLL5	intron_14_76135865_76147888	ENSG00000119685.20	-0.494505
intron_14_85552843_85561190	0.618882	Nerve_Tibial	0.982044	FLRT2	intron_14_86019187_86027534	ENSG00000185070.12	-0.497436
intron_14_85561289_85562643	0.60733	Nerve_Tibial	0.982044	FLRT2	intron_14_86027633_86028987	ENSG00000185070.12	0.513889
intron_14_90744922_90780738	0.603449	Nerve_Tibial	0.982044	TTC7B	intron_14_91211266_91247082	ENSG00000165914.15	-0.519447
intron_14_91283517_91289105	0.609329	Nerve_Tibial	0.982044	CCDC88C	intron_14_91749861_91755449	ENSG00000015133.20	0.511032
intron_14_91309986_91313080	0.60247	Nerve_Tibial	0.982044	CCDC88C	intron_14_91776330_91779424	ENSG00000015133.20	0.520851
intron_14_92047997_92049603	0.612788	Nerve_Tibial	0.982044	ATXN3	intron_14_92514341_92515947	ENSG00000066427.25	0.506098
intron_14_92049814_92050341	0.612788	Nerve_Tibial	0.982044	ATXN3	intron_14_92516158_92516685	ENSG00000066427.25	0.506098
intron_14_92050536_92058319	0.621375	Nerve_Tibial	0.982044	ATXN3	intron_14_92516880_92524663	ENSG00000066427.25	0.493902
intron_14_92093318_92093746	0.606317	Nerve_Tibial	0.982044	ATXN3	intron_14_92559662_92560090	ENSG00000066427.25	-0.515337
intron_14_94110797_94111625	0.604232	Nerve_Tibial	0.982044	IFI27	intron_14_94577143_94577971	ENSG00000165949.13	0.518325
intron_14_97926644_97969273	0.60733	Nerve_Tibial	0.982044	LINC01550	intron_14_98392981_98435610	ENSG00000246223.10	0.513889
intron_15_47767093_47770497	0.607592	Nerve_Tibial	0.982044	SEMA6D	intron_15_48059290_48062694	ENSG00000137872.17	-0.513514
intron_15_49866484_49876278	0.609604	Nerve_Tibial	0.982044	ATP8B4	intron_15_50158681_50168475	ENSG00000104043.15	0.510638
intron_15_51902036_51908776	0.611982	Nerve_Tibial	0.982044	TMOD3	intron_15_52194233_52200973	ENSG00000138594.14	0.507246
intron_15_52405393_52407292	0.608345	Nerve_Tibial	0.982044	MYO5A	intron_15_52697590_52699489	ENSG00000197535.16	0.512438
intron_15_56693215_56700933	0.602738	Nerve_Tibial	0.982044	ENSG00000285253	intron_15_56985413_56993131	ENSG00000285253.1	-0.520468
intron_15_56693215_56700933	0.602738	Nerve_Tibial	0.982044	ZNF280D	intron_15_56985413_56993131	ENSG00000137871.21	-0.520468
intron_15_64670433_64673916	0.601629	Nerve_Tibial	0.982044	ZNF609	intron_15_64962632_64966115	ENSG00000180357.10	0.522059
intron_15_64947593_64949841	0.622796	Nerve_Tibial	0.982044	ANKDD1A	intron_15_65239813_65242062	ENSG00000166839.18	0.491892
intron_15_65638181_65639595	0.619821	Nerve_Tibial	0.982044	SLC24A1	intron_15_65930519_65931933	ENSG00000074621.14	-0.496104
intron_15_65650942_65651670	0.614334	Nerve_Tibial	0.982044	SLC24A1	intron_15_65943280_65944008	ENSG00000074621.14	0.503896
intron_15_67165088_67165253	0.610839	Nerve_Tibial	0.982044	SMAD3	intron_15_67457426_67457591	ENSG00000166949.17	-0.508876
intron_15_67165384_67166779	0.610839	Nerve_Tibial	0.982044	SMAD3	intron_15_67457722_67459117	ENSG00000166949.17	0.508876
intron_15_68199681_68205245	0.607534	Nerve_Tibial	0.982044	CALML4	intron_15_68492019_68497583	ENSG00000129007.16	-0.513597
intron_15_74032715_74033156	0.605836	Nerve_Tibial	0.982044	PML	intron_15_74325056_74325497	ENSG00000140464.20	0.516026
intron_15_74339753_74342977	0.614615	Nerve_Tibial	0.982044	CYP11A1	intron_15_74632094_74635318	ENSG00000140459.18	-0.503497
intron_15_75362453_75362642	0.60985	Nerve_Tibial	0.982044	MAN2C1	intron_15_75654794_75654983	ENSG00000140400.18	0.510288
intron_15_75362453_75364488	0.60985	Nerve_Tibial	0.982044	MAN2C1	intron_15_75654794_75656829	ENSG00000140400.18	0.510288
intron_15_78155275_78157548	0.615377	Nerve_Tibial	0.982044	IDH3A	intron_15_78447617_78449890	ENSG00000166411.14	0.502413
intron_15_79889354_79896872	0.609791	Nerve_Tibial	0.982044	MTHFS	intron_15_80181696_80189214	ENSG00000136371.11	0.510372
intron_15_88465773_88511432	0.606725	Nerve_Tibial	0.982044	ENSG00000173867	intron_15_89009004_89054663	ENSG00000173867.10	-0.514754
intron_15_88511586_88512351	0.61978	Nerve_Tibial	0.982044	DET1	intron_15_89054817_89055582	ENSG00000140543.15	-0.496162
intron_15_88511586_88512351	0.61978	Nerve_Tibial	0.982044	ENSG00000173867	intron_15_89054817_89055582	ENSG00000173867.10	-0.496162
intron_15_89683948_89686431	0.62271	Nerve_Tibial	0.982044	PEX11A	intron_15_90227179_90229662	ENSG00000166821.9	0.492013
intron_16_10769101_10770272	0.615351	Nerve_Tibial	0.982044	TVP23A	intron_16_10862958_10864129	ENSG00000166676.17	0.50245
intron_16_11383783_11383886	0.603221	Nerve_Tibial	0.982044	ENSG00000188897	intron_16_11477640_11477743	ENSG00000188897.10	-0.519774
intron_16_1456206_1457254	0.60574	Nerve_Tibial	0.982044	CLCN7	intron_16_1506207_1507255	ENSG00000103249.19	-0.516164
intron_16_23080171_23082438	0.614615	Nerve_Tibial	0.982044	USP31	intron_16_23091492_23093759	ENSG00000103404.15	-0.503497
intron_16_2752854_2757472	0.606819	Nerve_Tibial	0.982044	SRRM2	intron_16_2802855_2807473	ENSG00000167978.18	0.51462
intron_16_3312768_3316912	0.621777	Nerve_Tibial	0.982044	ZNF75A	intron_16_3362768_3366912	ENSG00000162086.16	0.493333
intron_16_398394_398990	0.60334	Nerve_Tibial	0.982044	NME4	intron_16_448394_448990	ENSG00000103202.13	0.519603
intron_16_4466402_4469227	0.621596	Nerve_Tibial	0.982044	NMRAL1	intron_16_4516403_4519228	ENSG00000153406.14	-0.49359
intron_16_47461426_47497399	0.621983	Nerve_Tibial	0.982044	PHKB	intron_16_47495337_47531310	ENSG00000102893.18	-0.493042
intron_16_47463993_47497399	0.614977	Nerve_Tibial	0.982044	PHKB	intron_16_47497904_47531310	ENSG00000102893.18	0.502982
intron_16_47511772_47515521	0.621983	Nerve_Tibial	0.982044	PHKB	intron_16_47545683_47549432	ENSG00000102893.18	-0.493042
intron_16_47663734_47665942	0.610079	Nerve_Tibial	0.982044	PHKB	intron_16_47697645_47699853	ENSG00000102893.18	0.50996
intron_16_5072057_5072951	0.607506	Nerve_Tibial	0.982044	ALG1	intron_16_5122058_5122952	ENSG00000033011.14	0.513636
intron_16_5090349_5090432	0.620062	Nerve_Tibial	0.982044	EEF2KMT	intron_16_5140350_5140433	ENSG00000118894.15	0.495763
intron_16_670773_670889	0.617075	Nerve_Tibial	0.982044	RHOT2	intron_16_720773_720889	ENSG00000140983.15	0.5
intron_16_68191775_68226350	0.622858	Nerve_Tibial	0.982044	NFATC3	intron_16_68225678_68260253	ENSG00000072736.19	-0.491803
intron_16_69311532_69316008	0.610979	Nerve_Tibial	0.982044	VPS4A	intron_16_69345435_69349911	ENSG00000132612.16	0.508676
intron_16_69320769_69321051	0.614776	Nerve_Tibial	0.982044	ENSG00000260914	intron_16_69354672_69354954	ENSG00000260914.3	-0.503268
intron_16_69320769_69321051	0.614776	Nerve_Tibial	0.982044	VPS4A	intron_16_69354672_69354954	ENSG00000132612.16	-0.503268
intron_16_716715_716933	0.614714	Nerve_Tibial	0.982044	METRN	intron_16_766715_766933	ENSG00000103260.9	-0.503356
intron_16_72017106_72021124	0.622114	Nerve_Tibial	0.982044	DHODH	intron_16_72051005_72055023	ENSG00000102967.12	0.492857
intron_16_74332656_74334892	0.608678	Nerve_Tibial	0.982044	ENSG00000290890	intron_16_74366554_74368790	ENSG00000290890.1	-0.511962
intron_16_74332656_74334892	0.608678	Nerve_Tibial	0.982044	PDPR2P	intron_16_74366554_74368790	ENSG00000214331.9	-0.511962
intron_16_74716599_74718988	0.61501	Nerve_Tibial	0.982044	FA2H	intron_16_74750497_74752886	ENSG00000103089.9	0.502935
intron_16_75412754_75433289	0.614508	Nerve_Tibial	0.982044	CFDP1	intron_16_75446652_75467187	ENSG00000153774.9	-0.50365
intron_16_75603171_75608224	0.609048	Nerve_Tibial	0.982044	ADAT1	intron_16_75637069_75642122	ENSG00000065457.11	-0.511432
intron_16_75603171_75608224	0.609048	Nerve_Tibial	0.982044	ENSG00000259992	intron_16_75637069_75642122	ENSG00000259992.1	-0.511432
intron_16_80980879_80997314	0.621428	Nerve_Tibial	0.982044	CMC2	intron_16_81014484_81030919	ENSG00000103121.9	0.493827
intron_16_84059428_84060682	0.604285	Nerve_Tibial	0.982044	MBTPS1	intron_16_84093033_84094287	ENSG00000140943.18	0.518248
intron_16_84482710_84486631	0.601724	Nerve_Tibial	0.982044	MEAK7	intron_16_84516316_84520237	ENSG00000140950.16	-0.521922
intron_16_87984259_88004295	0.603375	Nerve_Tibial	0.982044	BANP	intron_16_88017865_88037901	ENSG00000172530.22	-0.519553
intron_16_89192444_89193470	0.602428	Nerve_Tibial	0.982044	CDH15	intron_16_89258852_89259878	ENSG00000129910.8	0.520913
intron_16_89554563_89556887	0.611982	Nerve_Tibial	0.982044	SPG7	intron_16_89620971_89623295	ENSG00000197912.16	0.507246
intron_16_89556085_89556887	0.611982	Nerve_Tibial	0.982044	SPG7	intron_16_89622493_89623295	ENSG00000197912.16	-0.507246
intron_16_92725_93219	0.61458	Nerve_Tibial	0.982044	NPRL3	intron_16_142723_143217	ENSG00000103148.17	0.503546
intron_17_16006568_16024489	0.622071	Nerve_Tibial	0.982044	TTC19	intron_17_15909882_15927803	ENSG00000011295.16	0.492918
intron_17_16087345_16091863	0.618073	Nerve_Tibial	0.982044	NCOR1	intron_17_15990659_15995177	ENSG00000141027.23	0.498584
intron_17_17522395_17576920	0.603553	Nerve_Tibial	0.982044	PEMT	intron_17_17425709_17480234	ENSG00000133027.18	-0.519298
intron_17_18328919_18329278	0.616976	Nerve_Tibial	0.982044	SHMT1	intron_17_18232233_18232592	ENSG00000176974.21	0.50014
intron_17_18917536_18923914	0.610924	Nerve_Tibial	0.982044	PRPSAP2	intron_17_18820849_18827227	ENSG00000141127.15	-0.508755
intron_17_27583105_27585657	0.621695	Nerve_Tibial	0.982044	KSR1	intron_17_25910131_25912683	ENSG00000141068.15	0.49345
intron_17_27617428_27621193	0.617075	Nerve_Tibial	0.982044	KSR1	intron_17_25944454_25948219	ENSG00000141068.15	0.5
intron_17_27621273_27623314	0.606937	Nerve_Tibial	0.982044	KSR1	intron_17_25948299_25950340	ENSG00000141068.15	0.514451
intron_17_27645349_27645861	0.606574	Nerve_Tibial	0.982044	LGALS9	intron_17_25972375_25972887	ENSG00000168961.17	-0.51497
intron_17_29609275_29609355	0.619444	Nerve_Tibial	0.982044	ANKRD13B	intron_17_27936293_27936373	ENSG00000198720.13	-0.496638
intron_17_29617619_29618790	0.622262	Nerve_Tibial	0.982044	CORO6	intron_17_27944637_27945808	ENSG00000167549.19	0.492647
intron_17_29618632_29618790	0.622262	Nerve_Tibial	0.982044	CORO6	intron_17_27945650_27945808	ENSG00000167549.19	-0.492647
intron_17_32331978_32333417	0.619	Nerve_Tibial	0.982044	C17orf75	intron_17_30658997_30660436	ENSG00000108666.10	0.497268
intron_17_32928237_32931327	0.606229	Nerve_Tibial	0.982044	TMEM98	intron_17_31255255_31258345	ENSG00000006042.12	-0.515464
intron_17_32928237_32931475	0.606229	Nerve_Tibial	0.982044	TMEM98	intron_17_31255255_31258493	ENSG00000006042.12	-0.515464
intron_17_32931402_32931475	0.606229	Nerve_Tibial	0.982044	TMEM98	intron_17_31258420_31258493	ENSG00000006042.12	0.515464
intron_17_32931659_32933174	0.606229	Nerve_Tibial	0.982044	TMEM98	intron_17_31258677_31260192	ENSG00000006042.12	0.515464
intron_17_35983888_35984338	0.605205	Nerve_Tibial	0.982044	CCL14	intron_17_34310924_34311374	ENSG00000276409.5	0.516929
intron_17_35983888_35984338	0.605205	Nerve_Tibial	0.982044	CCL15-CCL14	intron_17_34310924_34311374	ENSG00000275688.4	0.516929
intron_17_39079164_39083459	0.61053	Nerve_Tibial	0.982044	PLXDC1	intron_17_37235417_37239712	ENSG00000161381.14	-0.509317
intron_17_39079528_39081250	0.61489	Nerve_Tibial	0.982044	PLXDC1	intron_17_37235781_37237503	ENSG00000161381.14	0.503106
intron_17_39081449_39083459	0.61489	Nerve_Tibial	0.982044	PLXDC1	intron_17_37237702_37239712	ENSG00000161381.14	0.503106
intron_17_39657085_39657775	0.60175	Nerve_Tibial	0.982044	STARD3	intron_17_37813338_37814028	ENSG00000131748.16	0.521886
intron_17_42761358_42761834	0.609387	Nerve_Tibial	0.982044	RAMP2	intron_17_40913376_40913852	ENSG00000131477.11	-0.510949
intron_17_43642032_43643488	0.622674	Nerve_Tibial	0.982044	MEOX1	intron_17_41719400_41720856	ENSG00000005102.14	0.492063
intron_17_44732265_44734090	0.61324	Nerve_Tibial	0.982044	DBF4B	intron_17_42809633_42811458	ENSG00000161692.18	-0.505455
intron_17_45119043_45120325	0.614261	Nerve_Tibial	0.982044	PLCD3	intron_17_43196410_43197692	ENSG00000161714.12	-0.504
intron_17_48107838_48110708	0.603166	Nerve_Tibial	0.982044	SNX11	intron_17_46185200_46188070	ENSG00000002919.15	0.519853
intron_17_48110767_48112031	0.606555	Nerve_Tibial	0.982044	SNX11	intron_17_46188129_46189393	ENSG00000002919.15	0.514997
intron_17_50483487_50483706	0.609604	Nerve_Tibial	0.982044	RSAD1	intron_17_48560848_48561067	ENSG00000136444.10	0.510638
intron_17_50483487_50484442	0.609604	Nerve_Tibial	0.982044	RSAD1	intron_17_48560848_48561803	ENSG00000136444.10	0.510638
intron_17_50483760_50484442	0.609604	Nerve_Tibial	0.982044	RSAD1	intron_17_48561121_48561803	ENSG00000136444.10	-0.510638
intron_17_50484545_50484744	0.609604	Nerve_Tibial	0.982044	RSAD1	intron_17_48561906_48562105	ENSG00000136444.10	-0.510638
intron_17_50484642_50484744	0.609604	Nerve_Tibial	0.982044	RSAD1	intron_17_48562003_48562105	ENSG00000136444.10	0.510638
intron_17_5462546_5468571	0.620464	Nerve_Tibial	0.982044	DHX33	intron_17_5365866_5371891	ENSG00000005100.13	-0.495192
intron_17_5463689_5468571	0.620464	Nerve_Tibial	0.982044	DHX33	intron_17_5367009_5371891	ENSG00000005100.13	0.495192
intron_17_54939020_54947261	0.612261	Nerve_Tibial	0.982044	TOM1L1	intron_17_53016381_53024622	ENSG00000141198.16	-0.506849
intron_17_54961312_54963306	0.617335	Nerve_Tibial	0.982044	COX11	intron_17_53038673_53040667	ENSG00000166260.13	0.499631
intron_17_54962915_54963306	0.619472	Nerve_Tibial	0.982044	COX11	intron_17_53040276_53040667	ENSG00000166260.13	-0.496599
intron_17_5553556_5558339	0.615679	Nerve_Tibial	0.982044	NLRP1	intron_17_5456876_5461659	ENSG00000091592.17	0.501984
intron_17_58724100_58732481	0.621464	Nerve_Tibial	0.982044	RAD51C	intron_17_56801461_56809842	ENSG00000108384.16	0.493776
intron_17_58724100_58732484	0.621464	Nerve_Tibial	0.982044	RAD51C	intron_17_56801461_56809845	ENSG00000108384.16	-0.493776
intron_17_66070001_66129746	0.607052	Nerve_Tibial	0.982044	CEP112	intron_17_64066119_64125864	ENSG00000154240.18	0.514286
intron_17_6760601_6762155	0.622114	Nerve_Tibial	0.982044	XAF1	intron_17_6663920_6665474	ENSG00000132530.17	-0.492857
intron_17_69147613_69149033	0.611522	Nerve_Tibial	0.982044	ABCA10	intron_17_67143754_67145174	ENSG00000154263.18	-0.507902
intron_17_74443912_74446849	0.609392	Nerve_Tibial	0.982044	GPRC5C	intron_17_72440051_72442988	ENSG00000170412.18	0.510942
intron_17_75591016_75591172	0.616128	Nerve_Tibial	0.982044	MYO15B	intron_17_73587097_73587253	ENSG00000266714.11	0.501346
intron_17_75928193_75929997	0.615618	Nerve_Tibial	0.982044	ENSG00000267426	intron_17_73924274_73926078	ENSG00000267426.5	-0.50207
intron_17_75928193_75929997	0.615618	Nerve_Tibial	0.982044	FBF1	intron_17_73924274_73926078	ENSG00000188878.20	-0.50207
intron_17_78202751_78204656	0.610546	Nerve_Tibial	0.982044	AFMID	intron_17_76198832_76200737	ENSG00000183077.16	0.509294
intron_17_80101625_80104555	0.621468	Nerve_Tibial	0.982044	GAA	intron_17_78075424_78078354	ENSG00000171298.13	-0.493771
intron_17_80880489_80883419	0.608617	Nerve_Tibial	0.982044	RPTOR	intron_17_78854289_78857219	ENSG00000141564.16	0.512048
intron_18_34827676_34848296	0.612569	Nerve_Tibial	0.982044	DTNA	intron_18_32407640_32428260	ENSG00000134769.23	-0.50641
intron_18_36139613_36141137	0.612125	Nerve_Tibial	0.982044	ELP2	intron_18_33719576_33721100	ENSG00000134759.14	-0.507042
intron_18_46125791_46128075	0.605655	Nerve_Tibial	0.982044	HAUS1	intron_18_43705757_43708041	ENSG00000152240.13	-0.516285
intron_18_48942552_48948384	0.606976	Nerve_Tibial	0.982044	SMAD7	intron_18_46468922_46474754	ENSG00000101665.10	-0.514395
intron_18_58735329_58741865	0.615069	Nerve_Tibial	0.982044	MALT1	intron_18_56402561_56409097	ENSG00000172175.16	0.502852
intron_18_61892917_61894150	0.607567	Nerve_Tibial	0.982044	RNF152	intron_18_59560150_59561383	ENSG00000176641.11	-0.51355
intron_18_62277655_62279774	0.614508	Nerve_Tibial	0.982044	RELCH	intron_18_59944888_59947007	ENSG00000134444.15	0.50365
intron_19_10180234_10180350	0.622472	Nerve_Tibial	0.982044	DNMT1	intron_19_10290910_10291026	ENSG00000130816.17	0.492349
intron_19_1083353_1084238	0.614508	Nerve_Tibial	0.982044	ARHGAP45	intron_19_1083352_1084237	ENSG00000180448.11	-0.50365
intron_19_11384644_11397244	0.613878	Nerve_Tibial	0.982044	RGL3	intron_19_11495320_11507920	ENSG00000205517.13	-0.504545
intron_19_15166091_15167249	0.604215	Nerve_Tibial	0.982044	NOTCH3	intron_19_15276902_15278060	ENSG00000074181.9	-0.518349
intron_19_17492392_17511343	0.609835	Nerve_Tibial	0.982044	PGLS-DT	intron_19_17603201_17622152	ENSG00000269439.7	0.510309
intron_19_19034013_19042711	0.6191	Nerve_Tibial	0.982044	ARMC6	intron_19_19144822_19153520	ENSG00000105676.14	-0.497126
intron_19_19336187_19337170	0.621457	Nerve_Tibial	0.982044	MAU2	intron_19_19446996_19447979	ENSG00000129933.21	0.493787
intron_19_19792484_19806031	0.607559	Nerve_Tibial	0.982044	ZNF506	intron_19_19903293_19916840	ENSG00000081665.14	-0.51356
intron_19_19795660_19806031	0.610765	Nerve_Tibial	0.982044	ZNF506	intron_19_19906469_19916840	ENSG00000081665.14	-0.508982
intron_19_20024376_20039343	0.608162	Nerve_Tibial	0.982044	ZNF682	intron_19_20135185_20150152	ENSG00000197124.12	-0.512698
intron_19_20935047_20948744	0.612031	Nerve_Tibial	0.982044	ZNF85	intron_19_21117853_21131550	ENSG00000105750.15	0.507177
intron_19_2112967_2113336	0.62019	Nerve_Tibial	0.982044	AP3D1	intron_19_2112966_2113335	ENSG00000065000.20	-0.495581
intron_19_2116746_2117222	0.609524	Nerve_Tibial	0.982044	AP3D1	intron_19_2116745_2117221	ENSG00000065000.20	-0.510753
intron_19_2116796_2117222	0.609524	Nerve_Tibial	0.982044	AP3D1	intron_19_2116795_2117221	ENSG00000065000.20	0.510753
intron_19_2223486_2225388	0.61961	Nerve_Tibial	0.982044	DOT1L	intron_19_2223485_2225387	ENSG00000104885.19	-0.496403
intron_19_23261744_23274076	0.60377	Nerve_Tibial	0.982044	ENSG00000284428	intron_19_23444546_23456878	ENSG00000284428.1	0.518987
intron_19_27793609_27797754	0.614049	Nerve_Tibial	0.982044	LINC02987	intron_19_28284517_28288662	ENSG00000267575.9	0.504302
intron_19_2808444_2810304	0.602278	Nerve_Tibial	0.982044	THOP1	intron_19_2808442_2810302	ENSG00000172009.15	0.521127
intron_19_33373895_33379144	0.61489	Nerve_Tibial	0.982044	CEBPG	intron_19_33864801_33870050	ENSG00000153879.9	-0.503106
intron_19_35500580_35501823	0.605517	Nerve_Tibial	0.982044	DMKN	intron_19_35991482_35992725	ENSG00000161249.21	0.516484
intron_19_35500580_35502136	0.605517	Nerve_Tibial	0.982044	DMKN	intron_19_35991482_35993038	ENSG00000161249.21	-0.516484
intron_19_36039718_36039944	0.604242	Nerve_Tibial	0.982044	THAP8	intron_19_36530620_36530846	ENSG00000161277.11	0.51831
intron_19_36039718_36054135	0.604242	Nerve_Tibial	0.982044	THAP8	intron_19_36530620_36545037	ENSG00000161277.11	-0.51831
intron_19_36151546_36151669	0.621655	Nerve_Tibial	0.982044	COX7A1	intron_19_36642448_36642571	ENSG00000161281.11	0.493506
intron_19_36151546_36151696	0.621655	Nerve_Tibial	0.982044	COX7A1	intron_19_36642448_36642598	ENSG00000161281.11	-0.493506
intron_19_3624162_3626596	0.601441	Nerve_Tibial	0.982044	CACTIN	intron_19_3624160_3626594	ENSG00000105298.14	0.52233
intron_19_39342576_39348288	0.621906	Nerve_Tibial	0.982044	SAMD4B	intron_19_39833216_39838928	ENSG00000179134.16	0.493151
intron_19_40725439_40729202	0.606688	Nerve_Tibial	0.982044	ITPKC	intron_19_41231344_41235107	ENSG00000086544.4	0.514806
intron_19_43991934_43996093	0.621777	Nerve_Tibial	0.982044	ZNF155	intron_19_44496086_44500245	ENSG00000204920.11	0.493333
intron_19_4714337_4719851	0.612261	Nerve_Tibial	0.982044	DPP9	intron_19_4714349_4719863	ENSG00000142002.19	0.506849
intron_19_49557249_49558062	0.61382	Nerve_Tibial	0.982044	NOSIP	intron_19_50060506_50061319	ENSG00000142546.14	0.504629
intron_19_51880877_51890833	0.617075	Nerve_Tibial	0.982044	ZNF577	intron_19_52384130_52394086	ENSG00000161551.15	-0.5
intron_19_52527711_52532908	0.61441	Nerve_Tibial	0.982044	ZNF808	intron_19_53030964_53036161	ENSG00000198482.14	0.503788
intron_19_52574162_52575895	0.604542	Nerve_Tibial	0.982044	ZNF701	intron_19_53077415_53079148	ENSG00000167562.14	-0.51788
intron_19_53115307_53116313	0.606718	Nerve_Tibial	0.982044	ZNF415	intron_19_53618560_53619566	ENSG00000170954.12	-0.514763
intron_19_572701_579500	0.621873	Nerve_Tibial	0.982044	BSG	intron_19_572701_579500	ENSG00000172270.22	-0.493197
intron_19_58246794_58277183	0.621841	Nerve_Tibial	0.982044	ZNF544	intron_19_58758160_58788549	ENSG00000198131.15	-0.493243
intron_19_726189_727008	0.617075	Nerve_Tibial	0.982044	PALM	intron_19_726189_727008	ENSG00000099864.18	-0.5
intron_19_7527628_7527864	0.61083	Nerve_Tibial	0.982044	MCOLN1	intron_19_7592514_7592750	ENSG00000090674.16	0.508889
intron_19_9653881_9658009	0.609186	Nerve_Tibial	0.982044	ZNF562	intron_19_9764557_9768685	ENSG00000171466.10	-0.511236
intron_1_109657279_109657772	0.621841	Nerve_Tibial	0.982044	GSTM4	intron_1_110199901_110200394	ENSG00000168765.19	0.493243
intron_1_109657671_109657772	0.621841	Nerve_Tibial	0.982044	GSTM4	intron_1_110200293_110200394	ENSG00000168765.19	-0.493243
intron_1_111347049_111347674	0.622277	Nerve_Tibial	0.982044	PIFO	intron_1_111889671_111890296	ENSG00000173947.14	0.492625
intron_1_112600848_112610841	0.601637	Nerve_Tibial	0.982044	ST7L	intron_1_113143470_113153463	ENSG00000007341.19	-0.522048
intron_1_112960575_112963972	0.607841	Nerve_Tibial	0.982044	SLC16A1-AS1	intron_1_113503197_113506594	ENSG00000226419.8	-0.513158
intron_1_113594560_113614601	0.620768	Nerve_Tibial	0.982044	MAGI3	intron_1_114137182_114157223	ENSG00000081026.19	-0.494762
intron_1_119140458_119140555	0.605908	Nerve_Tibial	0.982044	WARS2	intron_1_119683081_119683178	ENSG00000116874.12	-0.515924
intron_1_119140793_119146953	0.605908	Nerve_Tibial	0.982044	WARS2-AS1	intron_1_119683416_119689576	ENSG00000231365.7	0.515924
intron_1_119141813_119146953	0.619319	Nerve_Tibial	0.982044	WARS2-AS1	intron_1_119684436_119689576	ENSG00000231365.7	-0.496815
intron_1_119146836_119146953	0.614834	Nerve_Tibial	0.982044	WARS2-AS1	intron_1_119689459_119689576	ENSG00000231365.7	-0.503185
intron_1_149930965_149931260	0.615857	Nerve_Tibial	0.982044	MTMR11	intron_1_149902857_149903152	ENSG00000014914.21	-0.50173
intron_1_149932330_149933406	0.612227	Nerve_Tibial	0.982044	MTMR11	intron_1_149904222_149905299	ENSG00000014914.21	0.506897
intron_1_149935359_149935584	0.622857	Nerve_Tibial	0.982044	MTMR11	intron_1_149907252_149907477	ENSG00000014914.21	0.491806
intron_1_151117516_151117957	0.607973	Nerve_Tibial	0.982044	GABPB2	intron_1_151089992_151090433	ENSG00000143458.12	0.512968
intron_1_15493035_15493892	0.603391	Nerve_Tibial	0.982044	CASP9	intron_1_15819530_15820387	ENSG00000132906.18	-0.51953
intron_1_156044223_156048501	0.619583	Nerve_Tibial	0.982044	UBQLN4	intron_1_156014014_156018292	ENSG00000160803.8	-0.496441
intron_1_15774796_15777170	0.602851	Nerve_Tibial	0.982044	FBLIM1	intron_1_16101291_16103665	ENSG00000162458.13	-0.520305
intron_1_1705732_1707409	0.608445	Nerve_Tibial	0.982044	CDK11A	intron_1_1637171_1638848	ENSG00000008128.23	-0.512295
intron_1_1705732_1707525	0.608445	Nerve_Tibial	0.982044	CDK11A	intron_1_1637171_1638964	ENSG00000008128.23	0.512295
intron_1_1705732_1707525	0.608445	Nerve_Tibial	0.982044	ENSG00000268575	intron_1_1637171_1638964	ENSG00000268575.1	0.512295
intron_1_178022668_178024404	0.620881	Nerve_Tibial	0.982044	CRYZL2P	intron_1_177991803_177993539	ENSG00000242193.11	-0.494602
intron_1_181005463_181022639	0.608475	Nerve_Tibial	0.982044	STX6	intron_1_180974599_180991775	ENSG00000135823.14	0.512252
intron_1_18362230_18365223	0.60733	Nerve_Tibial	0.982044	IGSF21	intron_1_18688724_18691717	ENSG00000117154.12	0.513889
intron_1_19124690_19126446	0.614017	Nerve_Tibial	0.982044	UBR4	intron_1_19451184_19452940	ENSG00000127481.15	-0.504348
intron_1_19312889_19324633	0.613191	Nerve_Tibial	0.982044	SLC66A1	intron_1_19639383_19651127	ENSG00000040487.13	0.505524
intron_1_205344458_205356533	0.613324	Nerve_Tibial	0.982044	KLHDC8A	intron_1_205313586_205325661	ENSG00000162873.15	-0.505335
intron_1_207887923_207888682	0.617075	Nerve_Tibial	0.982044	CD34	intron_1_208061268_208062027	ENSG00000174059.17	0.5
intron_1_212797196_212802701	0.614359	Nerve_Tibial	0.982044	TATDN3	intron_1_212970538_212976043	ENSG00000203705.11	-0.503861
intron_1_212863869_212872678	0.621674	Nerve_Tibial	0.982044	FLVCR1	intron_1_213037211_213046020	ENSG00000162769.13	0.49348
intron_1_214330278_214330950	0.615307	Nerve_Tibial	0.982044	SMYD2	intron_1_214503621_214504293	ENSG00000143499.14	0.502513
intron_1_2193910_2198007	0.612055	Nerve_Tibial	0.982044	FAAP20	intron_1_2125349_2129446	ENSG00000162585.17	0.507143
intron_1_220763050_220783919	0.606048	Nerve_Tibial	0.982044	MTARC2	intron_1_220936392_220957261	ENSG00000117791.16	0.515723
intron_1_222943332_222983080	0.620301	Nerve_Tibial	0.982044	DISP1	intron_1_223116674_223156422	ENSG00000154309.9	-0.495424
intron_1_225849012_225849912	0.62153	Nerve_Tibial	0.982044	TMEM63A	intron_1_226036713_226037613	ENSG00000196187.12	0.493683
intron_1_225923771_225923911	0.621777	Nerve_Tibial	0.982044	PYCR2	intron_1_226111471_226111611	ENSG00000143811.20	-0.493333
intron_1_225923771_225924044	0.621777	Nerve_Tibial	0.982044	ENSG00000255835	intron_1_226111471_226111744	ENSG00000255835.1	0.493333
intron_1_225923771_225924044	0.621777	Nerve_Tibial	0.982044	PYCR2	intron_1_226111471_226111744	ENSG00000143811.20	0.493333
intron_1_229299072_229302862	0.602278	Nerve_Tibial	0.982044	RAB4A	intron_1_229434819_229438609	ENSG00000168118.12	-0.521127
intron_1_229302989_229303806	0.602278	Nerve_Tibial	0.982044	RAB4A	intron_1_229438736_229439553	ENSG00000168118.12	0.521127
intron_1_23368065_23369366	0.620709	Nerve_Tibial	0.982044	ZNF436	intron_1_23694558_23695859	ENSG00000125945.15	-0.494845
intron_1_243304777_243307989	0.607553	Nerve_Tibial	0.982044	SDCCAG8	intron_1_243468079_243471291	ENSG00000054282.16	0.51357
intron_1_243307883_243307989	0.622419	Nerve_Tibial	0.982044	SDCCAG8	intron_1_243471185_243471291	ENSG00000054282.16	-0.492424
intron_1_243308177_243316755	0.607553	Nerve_Tibial	0.982044	SDCCAG8	intron_1_243471479_243480057	ENSG00000054282.16	0.51357
intron_1_244437768_244451635	0.615289	Nerve_Tibial	0.982044	ADSS2	intron_1_244601070_244614937	ENSG00000035687.10	-0.502538
intron_1_247202095_247210691	0.605311	Nerve_Tibial	0.982044	ENSG00000290683	intron_1_247365397_247373993	ENSG00000290683.1	0.516779
intron_1_29312706_29315372	0.620437	Nerve_Tibial	0.982044	PTPRU	intron_1_29639218_29641884	ENSG00000060656.20	-0.495231
intron_1_3499266_3499588	0.61559	Nerve_Tibial	0.982044	MEGF6	intron_1_3415830_3416152	ENSG00000162591.17	0.50211
intron_1_3499924_3500633	0.622674	Nerve_Tibial	0.982044	MEGF6	intron_1_3416488_3417197	ENSG00000162591.17	0.492063
intron_1_39522505_39529055	0.617075	Nerve_Tibial	0.982044	PPIEL	intron_1_39988177_39994727	ENSG00000291129.1	0.5
intron_1_39523697_39523807	0.617075	Nerve_Tibial	0.982044	PPIEL	intron_1_39989369_39989479	ENSG00000291129.1	-0.5
intron_1_44803153_44803268	0.605517	Nerve_Tibial	0.982044	PLK3	intron_1_45268825_45268940	ENSG00000173846.13	0.516484
intron_1_46410854_46412143	0.622272	Nerve_Tibial	0.982044	FAAH	intron_1_46876526_46877815	ENSG00000117480.16	-0.492633
intron_1_46411651_46412143	0.620811	Nerve_Tibial	0.982044	FAAH	intron_1_46877323_46877815	ENSG00000117480.16	0.494701
intron_1_46593852_46594113	0.617075	Nerve_Tibial	0.982044	MKNK1	intron_1_47059524_47059785	ENSG00000079277.22	0.5
intron_1_53216056_53216782	0.6189	Nerve_Tibial	0.982044	CZIB	intron_1_53681728_53682454	ENSG00000162384.14	-0.497409
intron_1_54179352_54184161	0.610448	Nerve_Tibial	0.982044	CYB5RL	intron_1_54645025_54649834	ENSG00000215883.11	0.509434
intron_1_54404930_54405953	0.601629	Nerve_Tibial	0.982044	SSBP3	intron_1_54870603_54871626	ENSG00000157216.17	0.522059
intron_1_6448561_6448641	0.608134	Nerve_Tibial	0.982044	ESPN	intron_1_6508621_6508701	ENSG00000187017.18	-0.512739
intron_1_6496569_6497320	0.61345	Nerve_Tibial	0.982044	PLEKHG5	intron_1_6556629_6557380	ENSG00000171680.23	-0.505155
intron_1_6533441_6541830	0.605192	Nerve_Tibial	0.982044	NOL9	intron_1_6593501_6601890	ENSG00000162408.11	0.516949
intron_1_65608901_65609947	0.618777	Nerve_Tibial	0.982044	LEPR	intron_1_66074584_66075630	ENSG00000116678.20	0.497585
intron_1_67050504_67052012	0.613581	Nerve_Tibial	0.982044	SLC35D1	intron_1_67516187_67517695	ENSG00000116704.8	-0.504969
intron_1_84563832_84565841	0.615684	Nerve_Tibial	0.982044	CTBS	intron_1_85029515_85031524	ENSG00000117151.13	-0.501976
intron_1_9047734_9057448	0.614917	Nerve_Tibial	0.982044	SLC2A5	intron_1_9107793_9117507	ENSG00000142583.18	-0.503067
intron_1_92636336_92665939	0.615423	Nerve_Tibial	0.982044	EVI5	intron_1_93101893_93131496	ENSG00000067208.17	0.502347
intron_1_92663452_92665939	0.608835	Nerve_Tibial	0.982044	EVI5	intron_1_93129009_93131496	ENSG00000067208.17	-0.511737
intron_1_9981170_9982301	0.604483	Nerve_Tibial	0.982044	NMNAT1	intron_1_10041228_10042359	ENSG00000173614.14	-0.517964
intron_20_17660528_17679999	0.617075	Nerve_Tibial	0.982044	RRBP1	intron_20_17641173_17660644	ENSG00000125844.17	0.5
intron_20_17660528_17682028	0.617075	Nerve_Tibial	0.982044	RRBP1	intron_20_17641173_17662673	ENSG00000125844.17	-0.5
intron_20_23394999_23397072	0.619539	Nerve_Tibial	0.982044	NAPB	intron_20_23375636_23377709	ENSG00000125814.17	-0.496504
intron_20_23394999_23402993	0.613003	Nerve_Tibial	0.982044	NAPB	intron_20_23375636_23383630	ENSG00000125814.17	0.505791
intron_20_23395185_23397072	0.619539	Nerve_Tibial	0.982044	NAPB	intron_20_23375822_23377709	ENSG00000125814.17	0.496504
intron_20_23397188_23402993	0.613003	Nerve_Tibial	0.982044	NAPB	intron_20_23377825_23383630	ENSG00000125814.17	-0.505791
intron_20_25015230_25020010	0.619528	Nerve_Tibial	0.982044	ACSS1	intron_20_24995866_25000646	ENSG00000154930.15	0.49652
intron_20_25218614_25221232	0.606663	Nerve_Tibial	0.982044	ENTPD6	intron_20_25199250_25201868	ENSG00000197586.13	-0.514843
intron_20_25323430_25338885	0.618698	Nerve_Tibial	0.982044	ABHD12	intron_20_25304066_25319521	ENSG00000100997.20	-0.497696
intron_20_25323430_25339227	0.618698	Nerve_Tibial	0.982044	ABHD12	intron_20_25304066_25319863	ENSG00000100997.20	0.497696
intron_20_25479206_25480161	0.601629	Nerve_Tibial	0.982044	NINL	intron_20_25459842_25460797	ENSG00000101004.16	0.522059
intron_20_2859807_2860449	0.617075	Nerve_Tibial	0.982044	VPS16	intron_20_2840453_2841095	ENSG00000215305.10	-0.5
intron_20_2860151_2860239	0.617075	Nerve_Tibial	0.982044	VPS16	intron_20_2840797_2840885	ENSG00000215305.10	0.5
intron_20_2860367_2860449	0.617075	Nerve_Tibial	0.982044	VPS16	intron_20_2841013_2841095	ENSG00000215305.10	-0.5
intron_20_2860593_2860748	0.617075	Nerve_Tibial	0.982044	VPS16	intron_20_2841239_2841394	ENSG00000215305.10	-0.5
intron_20_2861899_2862054	0.619647	Nerve_Tibial	0.982044	VPS16	intron_20_2842545_2842700	ENSG00000215305.10	0.49635
intron_20_31869597_31869810	0.611907	Nerve_Tibial	0.982044	DUSP15	intron_20_30457400_30457613	ENSG00000149599.16	0.507353
intron_20_3218632_3221841	0.615457	Nerve_Tibial	0.982044	ITPA	intron_20_3199278_3202487	ENSG00000125877.13	0.502299
intron_20_34882989_34919435	0.607792	Nerve_Tibial	0.982044	ACSS2	intron_20_33470792_33507238	ENSG00000131069.20	0.513228
intron_20_35542941_35543661	0.608206	Nerve_Tibial	0.982044	ERGIC3	intron_20_34130690_34131410	ENSG00000125991.21	0.512637
intron_20_35542941_35547412	0.608085	Nerve_Tibial	0.982044	ERGIC3	intron_20_34130690_34135163	ENSG00000125991.21	-0.51281
intron_20_35548865_35554372	0.614043	Nerve_Tibial	0.982044	ERGIC3	intron_20_34136618_34142143	ENSG00000125991.21	-0.50431
intron_20_35548865_35555044	0.614043	Nerve_Tibial	0.982044	ERGIC3	intron_20_34136618_34142815	ENSG00000125991.21	0.50431
intron_20_35584093_35595477	0.621695	Nerve_Tibial	0.982044	FER1L4	intron_20_34172015_34183399	ENSG00000088340.17	-0.49345
intron_20_38532859_38535086	0.602709	Nerve_Tibial	0.982044	RALGAPB	intron_20_37161502_37163729	ENSG00000170471.15	0.520509
intron_20_44211356_44224821	0.612294	Nerve_Tibial	0.982044	OSER1-DT	intron_20_42839996_42853461	ENSG00000223891.7	0.506801
intron_20_47628023_47633496	0.603622	Nerve_Tibial	0.982044	NCOA3	intron_20_46256767_46262240	ENSG00000124151.19	0.519199
intron_20_58659634_58667490	0.609131	Nerve_Tibial	0.982044	STX16-NPEPL1	intron_20_57234690_57242546	ENSG00000254995.4	-0.511315
intron_20_58659634_58667490	0.609131	Nerve_Tibial	0.982044	STX16	intron_20_57234690_57242546	ENSG00000124222.22	-0.511315
intron_20_63682658_63685523	0.617119	Nerve_Tibial	0.982044	RTEL1	intron_20_62314011_62316876	ENSG00000258366.12	0.499937
intron_20_64268010_64287679	0.622493	Nerve_Tibial	0.982044	PCMTD2	intron_20_62899363_62919032	ENSG00000203880.13	-0.49232
intron_21_29109183_29130795	0.622262	Nerve_Tibial	0.982044	MAP3K7CL	intron_21_30481504_30503116	ENSG00000156265.16	-0.492647
intron_21_31701171_31701776	0.616132	Nerve_Tibial	0.982044	SCAF4	intron_21_33073484_33074089	ENSG00000156304.15	0.501341
intron_21_36349408_36356620	0.61063	Nerve_Tibial	0.982044	MORC3	intron_21_37721706_37728918	ENSG00000159256.13	-0.509174
intron_21_39347292_39347379	0.604472	Nerve_Tibial	0.982044	HMGN1	intron_21_40719218_40719305	ENSG00000205581.11	0.517981
intron_21_41362055_41376836	0.602068	Nerve_Tibial	0.982044	MX2	intron_21_42733982_42748763	ENSG00000183486.14	0.521429
intron_21_43732442_43734069	0.610502	Nerve_Tibial	0.982044	PDXK	intron_21_45152323_45153950	ENSG00000160209.19	0.509357
intron_21_44856364_44861163	0.619264	Nerve_Tibial	0.982044	PTTG1IP	intron_21_46276279_46281078	ENSG00000183255.12	-0.496894
intron_21_45935305_45940030	0.602278	Nerve_Tibial	0.982044	PCBP3	intron_21_47355219_47359944	ENSG00000183570.17	-0.521127
intron_21_46126541_46129196	0.621598	Nerve_Tibial	0.982044	COL6A2	intron_21_47546455_47549110	ENSG00000142173.17	0.493586
intron_21_46126541_46131954	0.621224	Nerve_Tibial	0.982044	COL6A2	intron_21_47546455_47551868	ENSG00000142173.17	-0.494116
intron_22_17191810_17203563	0.604285	Nerve_Tibial	0.982044	ADA2	intron_22_17672700_17684453	ENSG00000093072.19	-0.518248
intron_22_19068225_19089368	0.607217	Nerve_Tibial	0.982044	DGCR2	intron_22_19055738_19076881	ENSG00000070413.20	-0.51405
intron_22_19802216_19806659	0.602961	Nerve_Tibial	0.982044	GNB1L	intron_22_19789739_19794182	ENSG00000185838.14	0.520147
intron_22_20148924_20149187	0.605466	Nerve_Tibial	0.982044	CCDC188	intron_22_20136447_20136710	ENSG00000234409.7	-0.516556
intron_22_20994269_20994558	0.603817	Nerve_Tibial	0.982044	ENSG00000285314	intron_22_21348558_21348847	ENSG00000285314.1	0.51892
intron_22_20994269_20994558	0.603817	Nerve_Tibial	0.982044	LZTR1	intron_22_21348558_21348847	ENSG00000099949.22	0.51892
intron_22_23289621_23290339	0.612488	Nerve_Tibial	0.982044	BCR	intron_22_23631808_23632526	ENSG00000186716.21	-0.506525
intron_22_23638942_23640308	0.618146	Nerve_Tibial	0.982044	ENSG00000234353	intron_22_23981129_23982495	ENSG00000234353.3	-0.49848
intron_22_23638942_23640308	0.618146	Nerve_Tibial	0.982044	ENSG00000290958	intron_22_23981129_23982495	ENSG00000290958.1	-0.49848
intron_22_23638942_23640308	0.618146	Nerve_Tibial	0.982044	GUSBP11	intron_22_23981129_23982495	ENSG00000228315.12	-0.49848
intron_22_24220116_24220492	0.606908	Nerve_Tibial	0.982044	GGT5	intron_22_24616084_24616460	ENSG00000099998.19	0.514493
intron_22_24220116_24224996	0.606908	Nerve_Tibial	0.982044	GGT5	intron_22_24616084_24620964	ENSG00000099998.19	-0.514493
intron_22_24220584_24224996	0.606908	Nerve_Tibial	0.982044	GGT5	intron_22_24616552_24620964	ENSG00000099998.19	0.514493
intron_22_30614501_30615301	0.612644	Nerve_Tibial	0.982044	TCN2	intron_22_31010488_31011288	ENSG00000185339.10	-0.506303
intron_22_32475124_32483897	0.604285	Nerve_Tibial	0.982044	FBXO7	intron_22_32871111_32879884	ENSG00000100225.18	-0.518248
intron_22_36526131_36529076	0.616584	Nerve_Tibial	0.982044	EIF3D	intron_22_36922178_36925123	ENSG00000100353.18	0.500698
intron_22_42067290_42067765	0.612438	Nerve_Tibial	0.982044	NAGA	intron_22_42463294_42463769	ENSG00000198951.12	-0.506596
intron_22_42810944_42817142	0.603839	Nerve_Tibial	0.982044	ARFGAP3	intron_22_43206950_43213148	ENSG00000242247.11	-0.518888
intron_22_42912157_42959763	0.607805	Nerve_Tibial	0.982044	PACSIN2	intron_22_43308163_43355769	ENSG00000100266.19	0.513209
intron_22_43159420_43161052	0.614181	Nerve_Tibial	0.982044	TSPO	intron_22_43555426_43557058	ENSG00000100300.18	0.504114
intron_22_46269289_46272335	0.621044	Nerve_Tibial	0.982044	TTC38	intron_22_46665186_46668232	ENSG00000075234.17	0.494371
intron_22_50444117_50444199	0.619006	Nerve_Tibial	0.982044	PPP6R2	intron_22_50882546_50882628	ENSG00000100239.16	-0.49726
intron_22_50579830_50579974	0.606759	Nerve_Tibial	0.982044	CHKB-CPT1B	intron_22_51018259_51018403	ENSG00000254413.8	0.514706
intron_22_50579830_50579974	0.606759	Nerve_Tibial	0.982044	CHKB	intron_22_51018259_51018403	ENSG00000100288.20	0.514706
intron_2_10408734_10419734	0.616034	Nerve_Tibial	0.982044	HPCAL1	intron_2_10548860_10559860	ENSG00000115756.13	0.501479
intron_2_112019522_112020604	0.621973	Nerve_Tibial	0.982044	MERTK	intron_2_112777099_112778181	ENSG00000153208.18	0.493056
intron_2_112020654_112021422	0.602483	Nerve_Tibial	0.982044	MERTK	intron_2_112778231_112778999	ENSG00000153208.18	0.520833
intron_2_112647738_112652702	0.60985	Nerve_Tibial	0.982044	SLC20A1	intron_2_113405315_113410279	ENSG00000144136.11	-0.510288
intron_2_112657241_112658825	0.603728	Nerve_Tibial	0.982044	SLC20A1	intron_2_113414818_113416402	ENSG00000144136.11	-0.519048
intron_2_11763286_11765533	0.614508	Nerve_Tibial	0.982044	LPIN1	intron_2_11903412_11905659	ENSG00000134324.12	-0.50365
intron_2_119231034_119245489	0.61458	Nerve_Tibial	0.982044	STEAP3	intron_2_119988610_120003065	ENSG00000115107.20	0.503546
intron_2_127986959_127989564	0.622042	Nerve_Tibial	0.982044	SAP130	intron_2_128744533_128747138	ENSG00000136715.19	0.492958
intron_2_127986962_127989564	0.622042	Nerve_Tibial	0.982044	SAP130	intron_2_128744536_128747138	ENSG00000136715.19	-0.492958
intron_2_152720586_152734994	0.609987	Nerve_Tibial	0.982044	ARL6IP6	intron_2_153577100_153591508	ENSG00000177917.12	-0.510091
intron_2_159259843_159271702	0.619522	Nerve_Tibial	0.982044	WDSUB1	intron_2_160116354_160128213	ENSG00000196151.11	-0.496528
intron_2_159431156_159432757	0.617075	Nerve_Tibial	0.982044	BAZ2B	intron_2_160287667_160289268	ENSG00000123636.19	-0.5
intron_2_162278328_162279996	0.622262	Nerve_Tibial	0.982044	IFIH1	intron_2_163134838_163136506	ENSG00000115267.10	-0.492647
intron_2_170771187_170777147	0.607592	Nerve_Tibial	0.982044	ERICH2	intron_2_171627697_171633657	ENSG00000204334.8	-0.513514
intron_2_170771187_170777377	0.609984	Nerve_Tibial	0.982044	ERICH2	intron_2_171627697_171633887	ENSG00000204334.8	-0.510096
intron_2_170771427_170777147	0.609984	Nerve_Tibial	0.982044	ERICH2	intron_2_171627937_171633657	ENSG00000204334.8	0.510096
intron_2_170771427_170777377	0.609984	Nerve_Tibial	0.982044	ERICH2	intron_2_171627937_171633887	ENSG00000204334.8	0.510096
intron_2_188292166_188383763	0.61511	Nerve_Tibial	0.982044	GULP1	intron_2_189156893_189248490	ENSG00000144366.17	-0.502793
intron_2_189575320_189579813	0.617075	Nerve_Tibial	0.982044	SLC40A1	intron_2_190440046_190444539	ENSG00000138449.11	-0.5
intron_2_201274953_201276827	0.612261	Nerve_Tibial	0.982044	CASP8	intron_2_202139676_202141550	ENSG00000064012.24	-0.506849
intron_2_202275189_202277950	0.601997	Nerve_Tibial	0.982044	NOP58	intron_2_203139912_203142673	ENSG00000055044.11	-0.521531
intron_2_202284481_202287660	0.622138	Nerve_Tibial	0.982044	NOP58	intron_2_203149204_203152383	ENSG00000055044.11	0.492823
intron_2_202295837_202297379	0.618761	Nerve_Tibial	0.982044	NOP58	intron_2_203160560_203162102	ENSG00000055044.11	-0.497608
intron_2_206596162_206605790	0.614508	Nerve_Tibial	0.982044	ADAM23	intron_2_207460886_207470514	ENSG00000114948.13	-0.50365
intron_2_206596162_206609910	0.614508	Nerve_Tibial	0.982044	ADAM23	intron_2_207460886_207474634	ENSG00000114948.13	0.50365
intron_2_215406510_215407127	0.612279	Nerve_Tibial	0.982044	FN1	intron_2_216271233_216271850	ENSG00000115414.21	0.506823
intron_2_218656463_218658701	0.615204	Nerve_Tibial	0.982044	ZNF142	intron_2_219521186_219523424	ENSG00000115568.16	-0.50266
intron_2_218658876_218658980	0.621752	Nerve_Tibial	0.982044	ZNF142	intron_2_219523599_219523703	ENSG00000115568.16	0.493369
intron_2_218659743_218661406	0.621752	Nerve_Tibial	0.982044	BCS1L	intron_2_219524466_219526129	ENSG00000074582.15	0.493369
intron_2_218660166_218660939	0.621752	Nerve_Tibial	0.982044	BCS1L	intron_2_219524889_219525662	ENSG00000074582.15	0.493369
intron_2_219505555_219505695	0.602583	Nerve_Tibial	0.982044	GMPPA	intron_2_220370277_220370417	ENSG00000144591.20	0.52069
intron_2_219505555_219505715	0.602583	Nerve_Tibial	0.982044	GMPPA	intron_2_220370277_220370437	ENSG00000144591.20	-0.52069
intron_2_224920_229966	0.622042	Nerve_Tibial	0.982044	SH3YL1	intron_2_224920_229966	ENSG00000035115.22	0.492958
intron_2_227340380_227342745	0.617793	Nerve_Tibial	0.982044	MFF	intron_2_228205096_228207461	ENSG00000168958.21	0.498981
intron_2_233169401_233170026	0.602347	Nerve_Tibial	0.982044	INPP5D	intron_2_234078047_234078672	ENSG00000168918.14	0.521028
intron_2_238185287_238188131	0.606447	Nerve_Tibial	0.982044	ILKAP	intron_2_239093928_239096772	ENSG00000132323.9	-0.515152
intron_2_240529509_240552914	0.615539	Nerve_Tibial	0.982044	ANKMY1	intron_2_241468926_241492331	ENSG00000144504.16	-0.502183
intron_2_241754746_241755045	0.618148	Nerve_Tibial	0.982044	D2HGDH	intron_2_242694161_242694460	ENSG00000180902.18	0.498476
intron_2_28709499_28747933	0.621715	Nerve_Tibial	0.982044	PPP1CB-DT	intron_2_28932365_28970799	ENSG00000226833.7	-0.493421
intron_2_3465695_3478846	0.604895	Nerve_Tibial	0.982044	TRAPPC12	intron_2_3469466_3482617	ENSG00000171853.16	0.517375
intron_2_37256929_37259583	0.621906	Nerve_Tibial	0.982044	PRKD3	intron_2_37484072_37486726	ENSG00000115825.11	-0.493151
intron_2_37275844_37277866	0.613694	Nerve_Tibial	0.982044	PRKD3	intron_2_37502987_37505009	ENSG00000115825.11	-0.504808
intron_2_42304551_42315962	0.612389	Nerve_Tibial	0.982044	EML4	intron_2_42531691_42543102	ENSG00000143924.19	-0.506667
intron_2_43805246_43809705	0.618428	Nerve_Tibial	0.982044	DYNC2LI1	intron_2_44032385_44036844	ENSG00000138036.18	-0.49808
intron_2_44715353_44743622	0.609513	Nerve_Tibial	0.982044	CAMKMT	intron_2_44942492_44970761	ENSG00000143919.15	0.510769
intron_2_46907969_46915723	0.619246	Nerve_Tibial	0.982044	MCFD2	intron_2_47135108_47142862	ENSG00000180398.13	0.49692
intron_2_48530829_48580587	0.615067	Nerve_Tibial	0.982044	STON1	intron_2_48757968_48807726	ENSG00000243244.7	-0.502854
intron_2_48709022_48713986	0.614714	Nerve_Tibial	0.982044	ENSG00000279956	intron_2_48936161_48941125	ENSG00000279956.1	0.503356
intron_2_48709022_48713986	0.614714	Nerve_Tibial	0.982044	LHCGR	intron_2_48936161_48941125	ENSG00000138039.15	0.503356
intron_2_54057360_54079932	0.615564	Nerve_Tibial	0.982044	ACYP2	intron_2_54284497_54307069	ENSG00000170634.13	-0.502148
intron_2_56176150_56177563	0.618278	Nerve_Tibial	0.982044	ENSG00000233251	intron_2_56403285_56404698	ENSG00000233251.8	-0.498292
intron_2_68284484_68317157	0.622262	Nerve_Tibial	0.982044	CNRIP1	intron_2_68511616_68544289	ENSG00000119865.9	-0.492647
intron_2_70018131_70051203	0.607718	Nerve_Tibial	0.982044	PCBP1-AS1	intron_2_70245263_70278335	ENSG00000179818.17	-0.513333
intron_2_73860151_73870143	0.610782	Nerve_Tibial	0.982044	STAMBP	intron_2_74087278_74097270	ENSG00000124356.17	0.508957
intron_2_74304680_74314945	0.612216	Nerve_Tibial	0.982044	ENSG00000264324	intron_2_74531807_74542072	ENSG00000264324.1	0.506912
intron_2_74304680_74314945	0.612216	Nerve_Tibial	0.982044	SLC4A5	intron_2_74531807_74542072	ENSG00000188687.18	0.506912
intron_2_84971467_85027889	0.603064	Nerve_Tibial	0.982044	KCMF1	intron_2_85198590_85255012	ENSG00000176407.18	-0.52
intron_2_84972240_85027889	0.603064	Nerve_Tibial	0.982044	KCMF1	intron_2_85199363_85255012	ENSG00000176407.18	0.52
intron_2_85369830_85371086	0.615423	Nerve_Tibial	0.982044	ELMOD3	intron_2_85596953_85598209	ENSG00000115459.18	-0.502347
intron_3_100795003_100796409	0.611252	Nerve_Tibial	0.982044	ABI3BP	intron_3_100513847_100515253	ENSG00000154175.18	-0.508287
intron_3_112340983_112344962	0.622105	Nerve_Tibial	0.982044	CD200	intron_3_112059830_112063809	ENSG00000091972.18	0.492869
intron_3_113448140_113450336	0.611277	Nerve_Tibial	0.982044	ENSG00000285943	intron_3_113166987_113169183	ENSG00000285943.1	-0.508251
intron_3_113448140_113450336	0.611277	Nerve_Tibial	0.982044	SPICE1	intron_3_113166987_113169183	ENSG00000163611.11	-0.508251
intron_3_119732476_119733364	0.614917	Nerve_Tibial	0.982044	CFAP91	intron_3_119451323_119452211	ENSG00000183833.16	0.503067
intron_3_119732476_119733364	0.614917	Nerve_Tibial	0.982044	ENSG00000285585	intron_3_119451323_119452211	ENSG00000285585.1	0.503067
intron_3_122556121_122558434	0.615289	Nerve_Tibial	0.982044	PARP9	intron_3_122274968_122277281	ENSG00000138496.17	-0.502538
intron_3_122720388_122727812	0.613355	Nerve_Tibial	0.982044	PARP14	intron_3_122439235_122446659	ENSG00000173193.15	0.505291
intron_3_125323444_125331158	0.617075	Nerve_Tibial	0.982044	ZNF148	intron_3_125042288_125050002	ENSG00000163848.21	-0.5
intron_3_12569003_12570071	0.622262	Nerve_Tibial	0.982044	MKRN2	intron_3_12610502_12611570	ENSG00000075975.17	0.492647
intron_3_129323604_129324181	0.617075	Nerve_Tibial	0.982044	H1-10-AS1	intron_3_129042447_129043024	ENSG00000206417.8	0.5
intron_3_138472859_138473536	0.606218	Nerve_Tibial	0.982044	ESYT3	intron_3_138191701_138192378	ENSG00000158220.14	-0.51548
intron_3_138608937_138610604	0.602682	Nerve_Tibial	0.982044	FAIM	intron_3_138327779_138329446	ENSG00000158234.13	0.520548
intron_3_138611037_138621407	0.617075	Nerve_Tibial	0.982044	FAIM	intron_3_138329879_138340249	ENSG00000158234.13	0.5
intron_3_139383435_139389469	0.610955	Nerve_Tibial	0.982044	COPB2	intron_3_139102277_139108311	ENSG00000184432.11	-0.508711
intron_3_141995141_142000252	0.618456	Nerve_Tibial	0.982044	TFDP2	intron_3_141713983_141719094	ENSG00000114126.18	-0.498039
intron_3_142005544_142028579	0.619888	Nerve_Tibial	0.982044	TFDP2	intron_3_141724386_141747421	ENSG00000114126.18	-0.496009
intron_3_146533550_146544467	0.60484	Nerve_Tibial	0.982044	PLSCR1	intron_3_146251337_146262254	ENSG00000188313.13	0.517453
intron_3_149176412_149177840	0.619489	Nerve_Tibial	0.982044	CP	intron_3_148894199_148895627	ENSG00000047457.14	-0.496575
intron_3_182842122_182845458	0.621973	Nerve_Tibial	0.982044	ATP11B	intron_3_182559910_182563246	ENSG00000058063.16	-0.493056
intron_3_187243621_187250251	0.605295	Nerve_Tibial	0.982044	MASP1	intron_3_186961409_186968039	ENSG00000127241.18	-0.516801
intron_3_188708393_188760113	0.617075	Nerve_Tibial	0.982044	LPP	intron_3_188426181_188477901	ENSG00000145012.14	0.5
intron_3_196058632_196060180	0.609991	Nerve_Tibial	0.982044	TFRC	intron_3_195785503_195787051	ENSG00000072274.14	0.510086
intron_3_197621868_197623220	0.613453	Nerve_Tibial	0.982044	SDHAP4	intron_3_197348739_197350091	ENSG00000291091.1	-0.505151
intron_3_20072459_20095263	0.609497	Nerve_Tibial	0.982044	KAT2B	intron_3_20113951_20136755	ENSG00000114166.8	0.510791
intron_3_27424152_27431298	0.610274	Nerve_Tibial	0.982044	SLC4A7	intron_3_27465643_27472789	ENSG00000033867.17	-0.509682
intron_3_31622308_31623674	0.603064	Nerve_Tibial	0.982044	STT3B	intron_3_31663800_31665166	ENSG00000163527.10	-0.52
intron_3_33412827_33416006	0.613726	Nerve_Tibial	0.982044	UBP1	intron_3_33454319_33457498	ENSG00000153560.12	-0.504762
intron_3_33412827_33416758	0.613726	Nerve_Tibial	0.982044	UBP1	intron_3_33454319_33458250	ENSG00000153560.12	0.504762
intron_3_33416100_33416758	0.613726	Nerve_Tibial	0.982044	UBP1	intron_3_33457592_33458250	ENSG00000153560.12	-0.504762
intron_3_377942_382179	0.605346	Nerve_Tibial	0.982044	CHL1	intron_3_419625_423862	ENSG00000134121.10	-0.516729
intron_3_38120609_38121628	0.604558	Nerve_Tibial	0.982044	DLEC1	intron_3_38162100_38163119	ENSG00000008226.20	-0.517857
intron_3_39130839_39130992	0.619629	Nerve_Tibial	0.982044	TTC21A	intron_3_39172330_39172483	ENSG00000168026.19	-0.496377
intron_3_41238076_41239134	0.619647	Nerve_Tibial	0.982044	CTNNB1	intron_3_41279567_41280625	ENSG00000168036.18	-0.49635
intron_3_45518072_45519693	0.61489	Nerve_Tibial	0.982044	LARS2	intron_3_45559564_45561185	ENSG00000011376.12	0.503106
intron_3_45518072_45520219	0.61489	Nerve_Tibial	0.982044	LARS2	intron_3_45559564_45561711	ENSG00000011376.12	-0.503106
intron_3_46682094_46683130	0.619647	Nerve_Tibial	0.982044	ALS2CL	intron_3_46723584_46724620	ENSG00000178038.17	-0.49635
intron_3_50332154_50337905	0.604621	Nerve_Tibial	0.982044	RASSF1	intron_3_50369585_50375336	ENSG00000068028.18	0.517766
intron_3_50332154_50340556	0.604621	Nerve_Tibial	0.982044	RASSF1	intron_3_50369585_50377987	ENSG00000068028.18	-0.517766
intron_3_51375835_51380125	0.621081	Nerve_Tibial	0.982044	DOCK3	intron_3_51413266_51417556	ENSG00000088538.13	-0.494318
intron_3_52529334_52532163	0.61184	Nerve_Tibial	0.982044	NT5DC2	intron_3_52563350_52566179	ENSG00000168268.11	0.507449
intron_3_53099486_53103953	0.612055	Nerve_Tibial	0.982044	RFT1	intron_3_53133502_53137969	ENSG00000163933.10	-0.507143
intron_3_56649057_56660731	0.619562	Nerve_Tibial	0.982044	TASOR	intron_3_56683085_56694759	ENSG00000163946.14	-0.496471
intron_3_56958889_57035088	0.622502	Nerve_Tibial	0.982044	ARHGEF3	intron_3_56992917_57069116	ENSG00000163947.12	-0.492308
intron_3_62218983_62243807	0.613552	Nerve_Tibial	0.982044	PTPRG	intron_3_62204657_62229481	ENSG00000144724.20	0.50501
intron_3_9756816_9757061	0.61672	Nerve_Tibial	0.982044	OGG1	intron_3_9798500_9798745	ENSG00000114026.22	0.500504
intron_3_9827072_9828960	0.60819	Nerve_Tibial	0.982044	TTLL3	intron_3_9868756_9870644	ENSG00000214021.18	-0.512658
intron_3_9827148_9828960	0.60819	Nerve_Tibial	0.982044	TTLL3	intron_3_9868832_9870644	ENSG00000214021.18	0.512658
intron_3_99638664_99675660	0.612389	Nerve_Tibial	0.982044	COL8A1	intron_3_99357508_99394504	ENSG00000144810.16	0.506667
intron_4_10088741_10116113	0.607592	Nerve_Tibial	0.982044	WDR1	intron_4_10090365_10117737	ENSG00000071127.18	0.513514
intron_4_102263193_102267490	0.617075	Nerve_Tibial	0.982044	SLC39A8	intron_4_103184350_103188647	ENSG00000138821.14	0.5
intron_4_1108404_1113356	0.608757	Nerve_Tibial	0.982044	RNF212	intron_4_1102192_1107144	ENSG00000178222.14	-0.511848
intron_4_119023581_119026627	0.6172	Nerve_Tibial	0.982044	SYNPO2	intron_4_119944736_119947782	ENSG00000172403.11	0.499823
intron_4_127939997_127942045	0.620526	Nerve_Tibial	0.982044	MFSD8	intron_4_128861152_128863200	ENSG00000164073.11	0.495105
intron_4_146175811_146182912	0.604871	Nerve_Tibial	0.982044	LSM6	intron_4_147096963_147104064	ENSG00000164167.12	-0.517409
intron_4_151226086_151227760	0.609359	Nerve_Tibial	0.982044	SH3D19	intron_4_152147238_152148912	ENSG00000109686.19	-0.510989
intron_4_151226086_151325241	0.609359	Nerve_Tibial	0.982044	SH3D19	intron_4_152147238_152246393	ENSG00000109686.19	-0.510989
intron_4_151679891_151688630	0.619574	Nerve_Tibial	0.982044	GATB	intron_4_152601043_152609782	ENSG00000059691.12	-0.496454
intron_4_153688047_153702892	0.613789	Nerve_Tibial	0.982044	TLR2	intron_4_154609199_154624044	ENSG00000137462.9	-0.504673
intron_4_177593546_177596461	0.602682	Nerve_Tibial	0.982044	AGA-DT	intron_4_178514700_178517615	ENSG00000250131.2	0.520548
intron_4_184672460_184678232	0.622393	Nerve_Tibial	0.982044	PRIMPOL	intron_4_185593614_185599386	ENSG00000164306.11	-0.492462
intron_4_184682336_184685412	0.622393	Nerve_Tibial	0.982044	PRIMPOL	intron_4_185603490_185606566	ENSG00000164306.11	-0.492462
intron_4_186192037_186194500	0.622797	Nerve_Tibial	0.982044	CYP4V2	intron_4_187113191_187115654	ENSG00000145476.16	0.49189
intron_4_186595826_186596540	0.610023	Nerve_Tibial	0.982044	FAT1	intron_4_187516980_187517694	ENSG00000083857.15	-0.51004
intron_4_3423641_3425464	0.620382	Nerve_Tibial	0.982044	RGS12	intron_4_3425368_3427191	ENSG00000159788.20	0.495309
intron_4_38125131_38133084	0.619319	Nerve_Tibial	0.982044	TBC1D1	intron_4_38126752_38134705	ENSG00000065882.18	-0.496815
intron_4_39218105_39224884	0.614976	Nerve_Tibial	0.982044	WDR19	intron_4_39219725_39226504	ENSG00000157796.18	-0.502983
intron_4_4246343_4248106	0.613594	Nerve_Tibial	0.982044	TMEM128	intron_4_4248070_4249833	ENSG00000132406.12	-0.504951
intron_4_44718410_44722084	0.60827	Nerve_Tibial	0.982044	GNPDA2	intron_4_44720427_44724101	ENSG00000163281.12	0.512545
intron_4_52907591_52920725	0.610689	Nerve_Tibial	0.982044	SCFD2	intron_4_53773758_53786892	ENSG00000184178.17	-0.509091
intron_4_54290554_54295125	0.615359	Nerve_Tibial	0.982044	ENSG00000282278	intron_4_55156721_55161292	ENSG00000282278.1	-0.502439
intron_4_54290554_54295125	0.615359	Nerve_Tibial	0.982044	PDGFRA	intron_4_55156721_55161292	ENSG00000134853.12	-0.502439
intron_4_70828036_70831539	0.602825	Nerve_Tibial	0.982044	GRSF1	intron_4_71693753_71697256	ENSG00000132463.15	0.520343
intron_4_70828036_70832307	0.602825	Nerve_Tibial	0.982044	GRSF1	intron_4_71693753_71698024	ENSG00000132463.15	-0.520343
intron_4_70836314_70839471	0.608807	Nerve_Tibial	0.982044	GRSF1	intron_4_71702031_71705188	ENSG00000132463.15	0.511777
intron_4_76117774_76118075	0.620565	Nerve_Tibial	0.982044	NUP54	intron_4_77038927_77039228	ENSG00000138750.16	-0.49505
intron_4_76124756_76130656	0.620565	Nerve_Tibial	0.982044	NUP54	intron_4_77045909_77051809	ENSG00000138750.16	0.49505
intron_4_76134362_76136186	0.611882	Nerve_Tibial	0.982044	NUP54	intron_4_77055515_77057339	ENSG00000138750.16	0.507389
intron_4_76136412_76144149	0.620565	Nerve_Tibial	0.982044	NUP54	intron_4_77057565_77065302	ENSG00000138750.16	-0.49505
intron_4_76144292_76144390	0.620565	Nerve_Tibial	0.982044	NUP54	intron_4_77065445_77065543	ENSG00000138750.16	0.49505
intron_4_88712017_88722151	0.61892	Nerve_Tibial	0.982044	FAM13A-AS1	intron_4_89633168_89643302	ENSG00000248019.3	0.497382
intron_5_103019843_103028887	0.612508	Nerve_Tibial	0.982044	PAM	intron_5_102355547_102364591	ENSG00000145730.21	-0.506497
intron_5_103025334_103028887	0.609186	Nerve_Tibial	0.982044	PAM	intron_5_102361038_102364591	ENSG00000145730.21	-0.511236
intron_5_113515362_113532879	0.609387	Nerve_Tibial	0.982044	YTHDC2	intron_5_112851059_112868576	ENSG00000047188.16	-0.510949
intron_5_119164676_119165183	0.611907	Nerve_Tibial	0.982044	DMXL1	intron_5_118500371_118500878	ENSG00000172869.15	-0.507353
intron_5_132313768_132322184	0.612939	Nerve_Tibial	0.982044	SLC22A4	intron_5_131649461_131657877	ENSG00000197208.6	0.505882
intron_5_132370365_132378378	0.604705	Nerve_Tibial	0.982044	SLC22A5	intron_5_131706057_131714070	ENSG00000197375.14	0.517647
intron_5_132378481_132384147	0.607444	Nerve_Tibial	0.982044	SLC22A5	intron_5_131714173_131719839	ENSG00000197375.14	0.513726
intron_5_132385499_132387025	0.607444	Nerve_Tibial	0.982044	SLC22A5	intron_5_131721191_131722717	ENSG00000197375.14	0.513726
intron_5_132823764_132823850	0.621081	Nerve_Tibial	0.982044	SHROOM1	intron_5_132159456_132159542	ENSG00000164403.15	-0.494318
intron_5_140683219_140690855	0.609387	Nerve_Tibial	0.982044	HARS1	intron_5_140062804_140070440	ENSG00000170445.16	0.510949
intron_5_141630125_141636548	0.617075	Nerve_Tibial	0.982044	HDAC3	intron_5_141009692_141016115	ENSG00000171720.10	-0.5
intron_5_146593062_146600291	0.617075	Nerve_Tibial	0.982044	PPP2R2B	intron_5_145972625_145979854	ENSG00000156475.19	0.5
intron_5_157794972_157803650	0.611121	Nerve_Tibial	0.982044	CLINT1	intron_5_157221980_157230658	ENSG00000113282.14	0.508475
intron_5_168204621_168211734	0.611268	Nerve_Tibial	0.982044	TENM2	intron_5_167631626_167638739	ENSG00000145934.17	0.508264
intron_5_180114541_180118609	0.621715	Nerve_Tibial	0.982044	RASGEF1C	intron_5_179541541_179545609	ENSG00000146090.16	-0.493421
intron_5_37727045_37752486	0.611548	Nerve_Tibial	0.982044	WDR70	intron_5_37727147_37752588	ENSG00000082068.9	0.507865
intron_5_62402122_62403273	0.621227	Nerve_Tibial	0.982044	DIMT1	intron_5_61697949_61699100	ENSG00000086189.11	-0.494112
intron_5_62530785_62536702	0.607592	Nerve_Tibial	0.982044	ENSG00000288643	intron_5_61826612_61832529	ENSG00000288643.1	-0.513514
intron_5_62530785_62536702	0.607592	Nerve_Tibial	0.982044	IPO11	intron_5_61826612_61832529	ENSG00000086200.17	-0.513514
intron_5_64741200_64754315	0.610242	Nerve_Tibial	0.982044	SREK1IP1	intron_5_64037027_64050142	ENSG00000153006.16	0.509728
intron_5_64804386_64807599	0.610597	Nerve_Tibial	0.982044	CWC27	intron_5_64100213_64103426	ENSG00000153015.17	-0.509222
intron_5_65652545_65658368	0.606759	Nerve_Tibial	0.982044	TRAPPC13	intron_5_64948372_64954195	ENSG00000113597.18	0.514706
intron_5_69171452_69174251	0.615087	Nerve_Tibial	0.982044	CCNB1	intron_5_68467279_68470078	ENSG00000134057.15	-0.502825
intron_5_69226401_69228200	0.611121	Nerve_Tibial	0.982044	MRPS36	intron_5_68522228_68524027	ENSG00000134056.12	0.508475
intron_5_79745455_79747091	0.608373	Nerve_Tibial	0.982044	CMYA5	intron_5_79041278_79042914	ENSG00000164309.15	0.512397
intron_5_83057154_83061877	0.611982	Nerve_Tibial	0.982044	TMEM167A	intron_5_82352973_82357696	ENSG00000174695.10	-0.507246
intron_5_83061911_83065008	0.611982	Nerve_Tibial	0.982044	TMEM167A	intron_5_82357730_82360827	ENSG00000174695.10	-0.507246
intron_5_95814389_95816507	0.621655	Nerve_Tibial	0.982044	GLRX	intron_5_95150093_95152211	ENSG00000173221.14	0.493506
intron_5_96883930_96886655	0.614527	Nerve_Tibial	0.982044	ERAP2	intron_5_96219634_96222359	ENSG00000164308.17	0.503622
intron_5_98863586_98868495	0.610765	Nerve_Tibial	0.982044	CHD1	intron_5_98199290_98204199	ENSG00000153922.12	0.508982
intron_6_110888983_110890254	0.616442	Nerve_Tibial	0.982044	AMD1	intron_6_111210186_111211457	ENSG00000123505.19	-0.500899
intron_6_110991786_110997183	0.606292	Nerve_Tibial	0.982044	RPF2	intron_6_111312989_111318386	ENSG00000197498.13	0.515373
intron_6_116461429_116463283	0.609291	Nerve_Tibial	0.982044	CALHM6	intron_6_116782592_116784446	ENSG00000188820.13	-0.511086
intron_6_119201347_119204759	0.615817	Nerve_Tibial	0.982044	MAN1A1	intron_6_119522512_119525924	ENSG00000111885.7	-0.501788
intron_6_13584225_13591669	0.60569	Nerve_Tibial	0.982044	SIRT5	intron_6_13584457_13591901	ENSG00000124523.17	0.516236
intron_6_137203685_137204332	0.615816	Nerve_Tibial	0.982044	IFNGR1	intron_6_137524822_137525469	ENSG00000027697.16	0.501789
intron_6_137207077_137218672	0.615816	Nerve_Tibial	0.982044	IFNGR1	intron_6_137528214_137539809	ENSG00000027697.16	-0.501789
intron_6_137207077_137219243	0.615816	Nerve_Tibial	0.982044	IFNGR1	intron_6_137528214_137540380	ENSG00000027697.16	0.501789
intron_6_142420104_142437434	0.609056	Nerve_Tibial	0.982044	ADGRG6	intron_6_142741241_142758571	ENSG00000112414.15	0.511421
intron_6_151037117_151092467	0.604021	Nerve_Tibial	0.982044	MTHFD1L	intron_6_151358253_151413603	ENSG00000120254.16	0.518627
intron_6_159692863_159693145	0.621312	Nerve_Tibial	0.982044	SOD2	intron_6_160113895_160114177	ENSG00000291237.1	-0.493991
intron_6_159785997_159787743	0.606305	Nerve_Tibial	0.982044	TCP1	intron_6_160207029_160208775	ENSG00000120438.12	-0.515354
intron_6_169754032_169755288	0.619066	Nerve_Tibial	0.982044	ERMARD	intron_6_170154128_170155384	ENSG00000130023.16	-0.497175
intron_6_1742586_1930103	0.606435	Nerve_Tibial	0.982044	GMDS	intron_6_1742820_1930337	ENSG00000112699.11	0.515169
intron_6_25113782_25114991	0.621366	Nerve_Tibial	0.982044	CMAHP	intron_6_25114010_25115219	ENSG00000168405.18	0.493915
intron_6_30199153_30201035	0.615003	Nerve_Tibial	0.982044	TRIM26	intron_6_30166930_30168812	ENSG00000234127.9	0.502945
intron_6_30702877_30703104	0.615018	Nerve_Tibial	0.982044	MDC1	intron_6_30670654_30670881	ENSG00000137337.16	-0.502924
intron_6_31150215_31150455	0.618561	Nerve_Tibial	0.982044	CCHCR1	intron_6_31117992_31118232	ENSG00000204536.15	0.49789
intron_6_34757551_34762595	0.6112	Nerve_Tibial	0.982044	SNRPC	intron_6_34725328_34730372	ENSG00000124562.10	0.508361
intron_6_35018059_35054099	0.614103	Nerve_Tibial	0.982044	ANKS1A	intron_6_34985836_35021876	ENSG00000064999.16	-0.504225
intron_6_35342681_35347067	0.608234	Nerve_Tibial	0.982044	PPARD	intron_6_35310458_35314844	ENSG00000112033.14	-0.512596
intron_6_36963612_36963823	0.609622	Nerve_Tibial	0.982044	PI16	intron_6_36931388_36931599	ENSG00000164530.15	0.510613
intron_6_37015038_37015768	0.611742	Nerve_Tibial	0.982044	FGD2	intron_6_36982814_36983544	ENSG00000146192.15	0.507589
intron_6_37650405_37652011	0.612212	Nerve_Tibial	0.982044	MDGA1	intron_6_37618181_37619787	ENSG00000112139.17	-0.506918
intron_6_39907117_39909055	0.611682	Nerve_Tibial	0.982044	MOCS1	intron_6_39874893_39876831	ENSG00000124615.20	0.507674
intron_6_41127608_41132294	0.609763	Nerve_Tibial	0.982044	ADCY10P1	intron_6_41095347_41100033	ENSG00000290554.1	-0.510411
intron_6_4117451_4119186	0.619703	Nerve_Tibial	0.982044	ECI2	intron_6_4117685_4119420	ENSG00000198721.13	0.496271
intron_6_43013389_43013786	0.617856	Nerve_Tibial	0.982044	MEA1	intron_6_42981127_42981524	ENSG00000124733.5	0.498891
intron_6_43013389_43013898	0.617856	Nerve_Tibial	0.982044	MEA1	intron_6_42981127_42981636	ENSG00000124733.5	-0.498891
intron_6_54230917_54257308	0.604537	Nerve_Tibial	0.982044	MLIP	intron_6_54095715_54122106	ENSG00000146147.15	0.517886
intron_6_90536401_90547258	0.61284	Nerve_Tibial	0.982044	MAP3K7	intron_6_91246120_91256977	ENSG00000135341.19	0.506024
intron_7_100353123_100353210	0.620971	Nerve_Tibial	0.982044	PILRB	intron_7_99950746_99950833	ENSG00000121716.21	-0.494475
intron_7_100353123_100353210	0.620971	Nerve_Tibial	0.982044	PVRIG2P	intron_7_99950746_99950833	ENSG00000235333.3	-0.494475
intron_7_100353123_100353210	0.620971	Nerve_Tibial	0.982044	STAG3L5P-PVRIG2P-PILRB	intron_7_99950746_99950833	ENSG00000272752.6	-0.494475
intron_7_103097348_103098299	0.620309	Nerve_Tibial	0.982044	ARMC10	intron_7_102737795_102738746	ENSG00000170632.14	-0.495413
intron_7_1055483_1056104	0.606759	Nerve_Tibial	0.982044	GPR146	intron_7_1095119_1095740	ENSG00000164849.10	0.514706
intron_7_108515574_108521476	0.614776	Nerve_Tibial	0.982044	PNPLA8	intron_7_108156018_108161920	ENSG00000135241.17	0.503268
intron_7_117131960_117134124	0.601616	Nerve_Tibial	0.982044	ST7	intron_7_116772014_116774178	ENSG00000004866.22	0.522078
intron_7_128396695_128396932	0.620555	Nerve_Tibial	0.982044	IMPDH1	intron_7_128036749_128036986	ENSG00000106348.18	0.495063
intron_7_137908436_137912991	0.613081	Nerve_Tibial	0.982044	CREB3L2	intron_7_137593182_137597737	ENSG00000182158.16	0.505681
intron_7_139078653_139079104	0.609018	Nerve_Tibial	0.982044	ZC3HAV1	intron_7_138763399_138763850	ENSG00000105939.14	-0.511476
intron_7_139078653_139079470	0.614064	Nerve_Tibial	0.982044	ZC3HAV1	intron_7_138763399_138764216	ENSG00000105939.14	0.504281
intron_7_144681864_144682909	0.609524	Nerve_Tibial	0.982044	TPK1	intron_7_144378957_144380002	ENSG00000196511.15	-0.510753
intron_7_150716690_150719042	0.616544	Nerve_Tibial	0.982044	GIMAP1-GIMAP5	intron_7_150413778_150416130	ENSG00000281887.3	0.500754
intron_7_150716690_150719042	0.616544	Nerve_Tibial	0.982044	GIMAP1	intron_7_150413778_150416130	ENSG00000213203.3	0.500754
intron_7_151236590_151237374	0.622187	Nerve_Tibial	0.982044	CHPF2	intron_7_150933676_150934460	ENSG00000033100.17	-0.492754
intron_7_158902595_158905989	0.619088	Nerve_Tibial	0.982044	DYNC2I1	intron_7_158695286_158698680	ENSG00000126870.16	0.497143
intron_7_2547478_2554305	0.601493	Nerve_Tibial	0.982044	BRAT1	intron_7_2587112_2593939	ENSG00000106009.16	-0.522255
intron_7_30568989_30573000	0.621273	Nerve_Tibial	0.982044	GARS1-DT	intron_7_30608605_30612616	ENSG00000196295.13	-0.494048
intron_7_30875656_30882181	0.603375	Nerve_Tibial	0.982044	ENSG00000250424	intron_7_30915271_30921796	ENSG00000250424.4	0.519553
intron_7_30875656_30882181	0.603375	Nerve_Tibial	0.982044	INMT-MINDY4	intron_7_30915271_30921796	ENSG00000254959.6	0.519553
intron_7_30875656_30882181	0.603375	Nerve_Tibial	0.982044	MINDY4	intron_7_30915271_30921796	ENSG00000106125.14	0.519553
intron_7_32581313_32581572	0.605427	Nerve_Tibial	0.982044	DPY19L1P1	intron_7_32620925_32621184	ENSG00000229358.3	0.516613
intron_7_44108084_44108899	0.617075	Nerve_Tibial	0.982044	AEBP1	intron_7_44147683_44148498	ENSG00000106624.11	0.5
intron_7_44647759_44656318	0.615662	Nerve_Tibial	0.982044	OGDH	intron_7_44687358_44695917	ENSG00000105953.16	0.502008
intron_7_44647759_44666736	0.615662	Nerve_Tibial	0.982044	OGDH	intron_7_44687358_44706335	ENSG00000105953.16	-0.502008
intron_7_44830163_44835529	0.607841	Nerve_Tibial	0.982044	H2AZ2	intron_7_44869762_44875128	ENSG00000105968.19	-0.513158
intron_7_47442055_47481103	0.609604	Nerve_Tibial	0.982044	TNS3	intron_7_47481653_47520701	ENSG00000136205.18	-0.510638
intron_7_65754661_65755780	0.604468	Nerve_Tibial	0.982044	CCT6P1	intron_7_65219648_65220767	ENSG00000228409.9	-0.517986
intron_7_65754661_65755780	0.604468	Nerve_Tibial	0.982044	ENSG00000291124	intron_7_65219648_65220767	ENSG00000291124.1	-0.517986
intron_7_65975071_65976015	0.622114	Nerve_Tibial	0.982044	GUSB	intron_7_65440058_65441002	ENSG00000169919.17	-0.492857
intron_7_92131872_92134173	0.604646	Nerve_Tibial	0.982044	CYP51A1	intron_7_91761186_91763487	ENSG00000001630.18	0.51773
intron_7_92448877_92449092	0.610547	Nerve_Tibial	0.982044	GATAD1	intron_7_92078191_92078406	ENSG00000157259.8	0.509292
intron_7_99559017_99560533	0.608678	Nerve_Tibial	0.982044	ZNF655	intron_7_99156640_99158156	ENSG00000197343.11	0.511962
intron_8_102262070_102264474	0.607173	Nerve_Tibial	0.982044	UBR5	intron_8_103274298_103276702	ENSG00000104517.13	0.514113
intron_8_11779950_11783203	0.618478	Nerve_Tibial	0.982044	NEIL2	intron_8_11637459_11640712	ENSG00000154328.16	0.498008
intron_8_123514333_123531898	0.608702	Nerve_Tibial	0.982044	FBXO32	intron_8_124526573_124544138	ENSG00000156804.7	0.511927
intron_8_125156098_125182103	0.606698	Nerve_Tibial	0.982044	NSMCE2	intron_8_126168340_126194345	ENSG00000156831.8	-0.514793
intron_8_127989291_128009590	0.615428	Nerve_Tibial	0.982044	PVT1	intron_8_129001537_129021836	ENSG00000249859.14	0.50234
intron_8_140769592_140789474	0.609387	Nerve_Tibial	0.982044	PTK2	intron_8_141779691_141799573	ENSG00000169398.20	-0.510949
intron_8_140864399_140879471	0.60981	Nerve_Tibial	0.982044	PTK2	intron_8_141874498_141889570	ENSG00000169398.20	0.510345
intron_8_140864399_140890543	0.61782	Nerve_Tibial	0.982044	PTK2	intron_8_141874498_141900642	ENSG00000169398.20	-0.498943
intron_8_143369047_143375553	0.61209	Nerve_Tibial	0.982044	RHPN1	intron_8_144451217_144457723	ENSG00000158106.14	-0.507092
intron_8_143380783_143381268	0.611747	Nerve_Tibial	0.982044	RHPN1	intron_8_144462953_144463438	ENSG00000158106.14	-0.507581
intron_8_143575525_143575622	0.606447	Nerve_Tibial	0.982044	NAPRT	intron_8_144657695_144657792	ENSG00000147813.16	-0.515152
intron_8_143575702_143576078	0.606447	Nerve_Tibial	0.982044	NAPRT	intron_8_144657872_144658248	ENSG00000147813.16	0.515152
intron_8_144440870_144440966	0.619647	Nerve_Tibial	0.982044	TONSL	intron_8_145666253_145666349	ENSG00000160949.18	-0.49635
intron_8_19956083_19959260	0.610804	Nerve_Tibial	0.982044	LPL	intron_8_19813594_19816771	ENSG00000175445.17	0.508926
intron_8_22073835_22080180	0.610721	Nerve_Tibial	0.982044	DMTN	intron_8_21931346_21937691	ENSG00000158856.19	-0.509044
intron_8_22602312_22602537	0.617003	Nerve_Tibial	0.982044	C8orf58	intron_8_22459825_22460050	ENSG00000241852.11	-0.500103
intron_8_25408154_25408802	0.616142	Nerve_Tibial	0.982044	DOCK5	intron_8_25265670_25266318	ENSG00000147459.18	-0.501326
intron_8_25450481_25458199	0.60981	Nerve_Tibial	0.982044	KCTD9	intron_8_25307997_25315715	ENSG00000104756.16	0.510345
intron_8_27445919_27450749	0.612224	Nerve_Tibial	0.982044	PTK2B	intron_8_27303436_27308266	ENSG00000120899.18	0.506902
intron_8_63169411_63172653	0.616859	Nerve_Tibial	0.982044	YTHDF3	intron_8_64081970_64085212	ENSG00000185728.17	0.500307
intron_8_63169411_63175331	0.616859	Nerve_Tibial	0.982044	YTHDF3	intron_8_64081970_64087890	ENSG00000185728.17	-0.500307
intron_8_99832652_99835197	0.621319	Nerve_Tibial	0.982044	VPS13B	intron_8_100844880_100847425	ENSG00000132549.20	-0.493981
intron_9_111597432_111599339	0.620866	Nerve_Tibial	0.982044	PTGR1	intron_9_114359712_114361619	ENSG00000106853.20	0.494624
intron_9_111597432_111599603	0.620866	Nerve_Tibial	0.982044	PTGR1	intron_9_114359712_114361883	ENSG00000106853.20	-0.494624
intron_9_127684493_127690775	0.619264	Nerve_Tibial	0.982044	STXBP1	intron_9_130446772_130453054	ENSG00000136854.25	0.496894
intron_9_128325239_128325779	0.619424	Nerve_Tibial	0.982044	COQ4	intron_9_131087518_131088058	ENSG00000167113.11	-0.496667
intron_9_128431303_128434102	0.617075	Nerve_Tibial	0.982044	CERCAM	intron_9_131193582_131196381	ENSG00000167123.20	0.5
intron_9_128627498_128627925	0.602174	Nerve_Tibial	0.982044	SPTAN1	intron_9_131389777_131390204	ENSG00000197694.19	0.521277
intron_9_128627498_128630321	0.602174	Nerve_Tibial	0.982044	SPTAN1	intron_9_131389777_131392600	ENSG00000197694.19	-0.521277
intron_9_130107539_130124915	0.610189	Nerve_Tibial	0.982044	GPR107	intron_9_132869818_132887194	ENSG00000148358.20	-0.509804
intron_9_132910689_132911002	0.602682	Nerve_Tibial	0.982044	TSC1	intron_9_135786076_135786389	ENSG00000165699.15	0.520548
intron_9_132912457_132921363	0.605867	Nerve_Tibial	0.982044	TSC1	intron_9_135787844_135796750	ENSG00000165699.15	-0.515982
intron_9_136407938_136410328	0.608077	Nerve_Tibial	0.982044	ENTR1	intron_9_139302390_139304780	ENSG00000165689.17	0.51282
intron_9_15874663_15920270	0.617075	Nerve_Tibial	0.982044	CCDC171	intron_9_15874661_15920268	ENSG00000164989.17	0.5
intron_9_19118455_19119650	0.607462	Nerve_Tibial	0.982044	PLIN2	intron_9_19118453_19119648	ENSG00000147872.10	-0.513699
intron_9_19119831_19120880	0.604306	Nerve_Tibial	0.982044	PLIN2	intron_9_19119829_19120878	ENSG00000147872.10	0.518219
intron_9_2536453_2539399	0.609908	Nerve_Tibial	0.982044	VLDLR-AS1	intron_9_2536453_2539399	ENSG00000236404.12	0.510204
intron_9_26887513_26892259	0.610448	Nerve_Tibial	0.982044	CAAP1	intron_9_26887511_26892257	ENSG00000120159.13	-0.509434
intron_9_32987731_32988083	0.614943	Nerve_Tibial	0.982044	APTX	intron_9_32987729_32988081	ENSG00000137074.20	0.50303
intron_9_32987846_32989759	0.614943	Nerve_Tibial	0.982044	APTX	intron_9_32987844_32989757	ENSG00000137074.20	-0.50303
intron_9_33468145_33468321	0.618837	Nerve_Tibial	0.982044	NOL6	intron_9_33468143_33468319	ENSG00000165271.17	-0.4975
intron_9_35077399_35078141	0.612177	Nerve_Tibial	0.982044	FANCG	intron_9_35077396_35078138	ENSG00000221829.11	-0.506969
intron_9_35539108_35546430	0.613082	Nerve_Tibial	0.982044	RUSC2	intron_9_35539105_35546427	ENSG00000198853.12	0.505679
intron_9_36191273_36197551	0.614085	Nerve_Tibial	0.982044	CLTA	intron_9_36191270_36197548	ENSG00000122705.18	0.504251
intron_9_37501844_37503043	0.621323	Nerve_Tibial	0.982044	POLR1E	intron_9_37501841_37503040	ENSG00000137054.16	-0.493976
intron_9_68742657_68818461	0.62234	Nerve_Tibial	0.982044	PIP5K1B	intron_9_71357573_71433377	ENSG00000107242.20	0.492537
intron_9_69249485_69251035	0.614786	Nerve_Tibial	0.982044	ENSG00000285130	intron_9_71864401_71865951	ENSG00000285130.2	-0.503254
intron_9_69249485_69251035	0.614786	Nerve_Tibial	0.982044	TJP2	intron_9_71864401_71865951	ENSG00000119139.21	-0.503254
intron_9_76638288_76644739	0.621687	Nerve_Tibial	0.982044	PRUNE2	intron_9_79253204_79259655	ENSG00000106772.19	0.49346
intron_9_76641980_76644739	0.621687	Nerve_Tibial	0.982044	PRUNE2	intron_9_79256896_79259655	ENSG00000106772.19	-0.49346
intron_9_92108069_92108740	0.622822	Nerve_Tibial	0.982044	SPTLC1	intron_9_94870351_94871022	ENSG00000090054.16	-0.491855
intron_9_94605576_94606815	0.60175	Nerve_Tibial	0.982044	FBP1	intron_9_97367858_97369097	ENSG00000165140.12	0.521886
intron_9_99951285_99959917	0.608301	Nerve_Tibial	0.982044	STX17	intron_9_102713567_102722199	ENSG00000136874.11	0.5125
intron_4_158211574_158212061	0.704912	Brain_Cerebellum	0.982044	TMEM144	intron_4_159132726_159133213	ENSG00000164124.11	0.378698
intron_4_158211574_158212608	0.704912	Brain_Cerebellum	0.982044	TMEM144	intron_4_159132726_159133760	ENSG00000164124.11	-0.378698
intron_22_36815235_36816945	0.585961	Brain_Anterior_cingulate_cortex_BA24	0.982045	PVALB	intron_22_37211279_37212989	ENSG00000100362.13	-0.544699
intron_1_212807848_212812248	0.656786	Esophagus_Muscularis	0.982045	TATDN3	intron_1_212981190_212985590	ENSG00000203705.11	0.444356
intron_19_1357094_1358394	0.681203	Brain_Putamen_basal_ganglia	0.982047	PWWP3A	intron_19_1357093_1358393	ENSG00000160953.17	0.410823
intron_17_44723022_44729905	0.667294	Brain_Amygdala	0.982048	DBF4B	intron_17_42800390_42807273	ENSG00000161692.18	0.429864
intron_13_100668794_100674744	0.623414	Pancreas	0.982048	TMTC4	intron_13_101321048_101326998	ENSG00000125247.16	-0.491018
intron_14_58285756_58286640	0.623555	Pancreas	0.982048	PSMA3-AS1	intron_14_58752474_58753358	ENSG00000257621.9	0.490819
intron_19_48095604_48098139	0.623539	Pancreas	0.982048	PLA2G4C	intron_19_48598861_48601396	ENSG00000105499.14	0.490841
intron_3_187726898_187728360	0.62361	Pancreas	0.982048	BCL6	intron_3_187444686_187446148	ENSG00000113916.18	0.490741
intron_4_154536744_154537286	0.623651	Pancreas	0.982048	PLRG1	intron_4_155457896_155458438	ENSG00000171566.12	0.490683
intron_4_154537479_154537969	0.623651	Pancreas	0.982048	PLRG1	intron_4_155458631_155459121	ENSG00000171566.12	-0.490683
intron_4_154538108_154539105	0.623651	Pancreas	0.982048	PLRG1	intron_4_155459260_155460257	ENSG00000171566.12	0.490683
intron_5_140694054_140694185	0.62361	Pancreas	0.982048	HARS2	intron_5_140073639_140073770	ENSG00000112855.17	-0.490741
intron_7_5995389_5995534	0.701347	Brain_Cerebellar_Hemisphere	0.982049	PMS2	intron_7_6035020_6035165	ENSG00000122512.17	0.383503
intron_12_57512103_57512236	0.586181	Brain_Anterior_cingulate_cortex_BA24	0.982049	MARS1	intron_12_57905886_57906019	ENSG00000166986.15	-0.544379
intron_2_227340380_227342745	0.586313	Brain_Anterior_cingulate_cortex_BA24	0.982049	MFF	intron_2_228205096_228207461	ENSG00000168958.21	0.544186
intron_2_227340380_227352514	0.586313	Brain_Anterior_cingulate_cortex_BA24	0.982049	MFF	intron_2_228205096_228217230	ENSG00000168958.21	-0.544186
intron_2_227340380_227355677	0.586313	Brain_Anterior_cingulate_cortex_BA24	0.982049	MFF	intron_2_228205096_228220393	ENSG00000168958.21	0.544186
intron_3_52819990_52820291	0.586225	Brain_Anterior_cingulate_cortex_BA24	0.982049	ENSG00000243696	intron_3_52854006_52854307	ENSG00000243696.5	0.544314
intron_3_52819990_52820291	0.586225	Brain_Anterior_cingulate_cortex_BA24	0.982049	ITIH4	intron_3_52854006_52854307	ENSG00000055955.17	0.544314
intron_6_43213294_43213438	0.586165	Brain_Anterior_cingulate_cortex_BA24	0.982049	CUL9	intron_6_43181032_43181176	ENSG00000112659.14	-0.544402
intron_6_43213567_43213713	0.586165	Brain_Anterior_cingulate_cortex_BA24	0.982049	CUL9	intron_6_43181305_43181451	ENSG00000112659.14	0.544402
intron_9_89605174_89605432	0.586181	Brain_Anterior_cingulate_cortex_BA24	0.982049	GADD45G	intron_9_92220089_92220347	ENSG00000130222.11	-0.544379
intron_1_207767823_207770321	0.702387	Brain_Spinal_cord_cervical_c-1	0.982056	CD46	intron_1_207941168_207943666	ENSG00000117335.21	-0.3821
intron_17_38810400_38810468	0.635547	Esophagus_Gastroesophageal_Junction	0.982057	CWC25	intron_17_36966653_36966721	ENSG00000273559.5	-0.473934
intron_11_65581965_65583592	0.662033	Stomach	0.98206	EHBP1L1	intron_11_65349436_65351063	ENSG00000173442.13	0.437108
intron_14_92025420_92033192	0.661933	Stomach	0.98206	TRIP11	intron_14_92491764_92499536	ENSG00000100815.12	-0.437246
intron_4_75981470_75981933	0.661988	Stomach	0.98206	SDAD1	intron_4_76902623_76903086	ENSG00000198301.12	0.43717
intron_7_105532869_105536565	0.66202	Stomach	0.98206	RINT1	intron_7_105173316_105177012	ENSG00000135249.8	-0.437126
intron_4_39217240_39217983	0.693593	Ovary	0.982061	WDR19	intron_4_39218860_39219603	ENSG00000157796.18	0.393984
intron_9_37489400_37492657	0.69359	Ovary	0.982061	POLR1E	intron_9_37489397_37492654	ENSG00000137054.16	0.393988
intron_19_47367155_47372730	0.633291	Colon_Transverse	0.982061	DHX34	intron_19_47870412_47875987	ENSG00000134815.19	-0.477099
intron_7_6009498_6017814	0.633274	Colon_Transverse	0.982061	AIMP2	intron_7_6049129_6057445	ENSG00000106305.10	0.477124
intron_20_32431176_32431321	0.682997	Cells_EBV-transformed_lymphocytes	0.982062	ASXL1	intron_20_31018979_31019124	ENSG00000171456.21	-0.408377
intron_4_39240334_39244248	0.635574	Uterus	0.982064	WDR19	intron_4_39241954_39245868	ENSG00000157796.18	0.473896
intron_11_8110407_8110659	0.623702	Pancreas	0.982065	RIC3	intron_11_8131954_8132206	ENSG00000166405.16	0.49061
intron_19_56568883_56570280	0.610242	Heart_Atrial_Appendage	0.982067	ZNF470	intron_19_57080252_57081649	ENSG00000197016.12	0.509728
intron_2_190970717_190974830	0.610224	Heart_Atrial_Appendage	0.982067	STAT1	intron_2_191835443_191839556	ENSG00000115415.21	-0.509754
intron_9_130107539_130124915	0.610189	Heart_Atrial_Appendage	0.982067	GPR107	intron_9_132869818_132887194	ENSG00000148358.20	-0.509804
intron_21_39180436_39183252	0.622905	Nerve_Tibial	0.982068	PSMG1	intron_21_40552362_40555178	ENSG00000183527.12	0.491738
intron_12_68323240_68325441	0.502391	Small_Intestine_Terminal_Ileum	0.982068	MDM1	intron_12_68717020_68719221	ENSG00000111554.15	-0.670732
intron_13_24885670_24889316	0.502418	Small_Intestine_Terminal_Ileum	0.982068	CENPJ	intron_13_25459808_25463454	ENSG00000151849.16	-0.67069
intron_17_55043325_55047089	0.502293	Small_Intestine_Terminal_Ileum	0.982068	STXBP4	intron_17_53120686_53124450	ENSG00000166263.13	-0.670886
intron_22_36233455_36239441	0.502239	Small_Intestine_Terminal_Ileum	0.982068	APOL2	intron_22_36629501_36635487	ENSG00000128335.14	0.670971
intron_7_2632278_2646853	0.502187	Small_Intestine_Terminal_Ileum	0.982068	TTYH3	intron_7_2671912_2686487	ENSG00000136295.16	0.671053
intron_9_3277461_3288131	0.502389	Small_Intestine_Terminal_Ileum	0.982068	RFX3	intron_9_3277461_3288131	ENSG00000080298.16	-0.670736
intron_11_66335251_66335407	0.661902	Brain_Hippocampus	0.982068	RIN1	intron_11_66102722_66102878	ENSG00000174791.11	0.437288
intron_12_104339273_104348353	0.661749	Brain_Hippocampus	0.982068	TXNRD1	intron_12_104733051_104742131	ENSG00000198431.18	-0.4375
intron_17_4810951_4814367	0.661996	Brain_Hippocampus	0.982068	PLD2	intron_17_4714246_4717662	ENSG00000129219.14	0.437158
intron_17_4810951_4814418	0.661996	Brain_Hippocampus	0.982068	PLD2	intron_17_4714246_4717713	ENSG00000129219.14	-0.437158
intron_17_78239548_78239780	0.661977	Brain_Hippocampus	0.982068	TMEM235	intron_17_76235629_76235861	ENSG00000204278.14	-0.437186
intron_17_82458517_82459992	0.661749	Brain_Hippocampus	0.982068	NARF	intron_17_80416393_80417868	ENSG00000141562.19	-0.4375
intron_19_44874478_44878223	0.661996	Brain_Hippocampus	0.982068	NECTIN2	intron_19_45377735_45381480	ENSG00000130202.10	0.437158
intron_19_44874478_44882211	0.661996	Brain_Hippocampus	0.982068	NECTIN2	intron_19_45377735_45385468	ENSG00000130202.10	-0.437158
intron_1_2144341_2146027	0.662034	Brain_Hippocampus	0.982068	PRKCZ	intron_1_2075780_2077466	ENSG00000067606.17	-0.437107
intron_11_74251715_74253492	0.63802	Pituitary	0.98207	PPME1	intron_11_73962760_73964537	ENSG00000214517.10	0.470468
intron_12_123671322_123671507	0.638792	Pituitary	0.98207	TCTN2	intron_12_124155869_124156054	ENSG00000168778.13	0.469388
intron_12_51292344_51295796	0.638724	Pituitary	0.98207	BIN2	intron_12_51686128_51689580	ENSG00000110934.13	0.469484
intron_13_75855368_75856506	0.638033	Pituitary	0.98207	LMO7	intron_13_76429504_76430642	ENSG00000136153.20	0.47045
intron_14_74908932_74909101	0.638087	Pituitary	0.98207	RPS6KL1	intron_14_75375635_75375804	ENSG00000198208.12	-0.470375
intron_16_670557_670892	0.638521	Pituitary	0.98207	RHOT2	intron_16_720557_720892	ENSG00000140983.15	0.469767
intron_16_67376872_67378589	0.638252	Pituitary	0.98207	LRRC36	intron_16_67410775_67412492	ENSG00000159708.18	0.470144
intron_16_715984_716933	0.638499	Pituitary	0.98207	METRN	intron_16_765984_766933	ENSG00000103260.9	0.469799
intron_16_84462129_84463614	0.63833	Pituitary	0.98207	ATP2C2	intron_16_84495735_84497220	ENSG00000064270.13	0.470035
intron_17_1636818_1636941	0.638594	Pituitary	0.98207	SCARF1	intron_17_1540112_1540235	ENSG00000074660.17	-0.469665
intron_17_75590689_75590907	0.638666	Pituitary	0.98207	MYO15B	intron_17_73586770_73586988	ENSG00000266714.11	0.469565
intron_19_4055247_4066682	0.637935	Pituitary	0.98207	ZBTB7A	intron_19_4055245_4066680	ENSG00000178951.9	0.470588
intron_19_52619062_52635066	0.638228	Pituitary	0.98207	ZNF83	intron_19_53122315_53138319	ENSG00000167766.21	-0.470178
intron_1_46410854_46411612	0.638792	Pituitary	0.98207	FAAH	intron_1_46876526_46877284	ENSG00000117480.16	-0.469388
intron_1_61709437_61723713	0.638185	Pituitary	0.98207	TM2D1	intron_1_62175109_62189385	ENSG00000162604.12	-0.470238
intron_22_43180940_43182980	0.638287	Pituitary	0.98207	TTLL12	intron_22_43576946_43578986	ENSG00000100304.13	-0.470095
intron_3_111954029_111962108	0.638213	Pituitary	0.98207	PHLDB2	intron_3_111672876_111680955	ENSG00000144824.21	0.470199
intron_3_124637303_124650808	0.638269	Pituitary	0.98207	KALRN	intron_3_124356150_124369655	ENSG00000160145.16	-0.470121
intron_3_66394203_66398112	0.638499	Pituitary	0.98207	LRIG1	intron_3_66444627_66448536	ENSG00000144749.14	-0.469799
intron_7_151051095_151051172	0.638704	Pituitary	0.98207	ASIC3	intron_7_150748182_150748259	ENSG00000213199.8	0.469512
intron_7_151051095_151051810	0.638704	Pituitary	0.98207	ASIC3	intron_7_150748182_150748897	ENSG00000213199.8	-0.469512
intron_7_151051319_151051810	0.638704	Pituitary	0.98207	ASIC3	intron_7_150748406_150748897	ENSG00000213199.8	-0.469512
intron_8_102967673_102977587	0.637935	Pituitary	0.98207	MAILR	intron_8_103979901_103989815	ENSG00000253320.7	0.470588
intron_8_141437520_141437710	0.638666	Pituitary	0.98207	ENSG00000271959	intron_8_142447620_142447810	ENSG00000271959.1	0.469564
intron_8_6619202_6620135	0.638248	Pituitary	0.98207	MCPH1-AS1	intron_8_6476723_6477656	ENSG00000249898.10	-0.470149
intron_9_133160251_133161467	0.638596	Pituitary	0.98207	GBGT1	intron_9_136035638_136036854	ENSG00000148288.13	-0.469663
intron_9_34637089_34637220	0.638409	Pituitary	0.98207	SIGMAR1	intron_9_34637086_34637217	ENSG00000147955.18	0.469925
intron_12_9310441_9311141	0.623015	Nerve_Tibial	0.982071	ENSG00000111788	intron_12_9463037_9463737	ENSG00000111788.10	-0.491582
intron_17_39653750_39657008	0.623015	Nerve_Tibial	0.982071	STARD3	intron_17_37810003_37813261	ENSG00000131748.16	-0.491582
intron_19_44905923_44906602	0.622985	Nerve_Tibial	0.982071	APOE	intron_19_45409180_45409859	ENSG00000130203.10	-0.491624
intron_1_11257165_11258485	0.622975	Nerve_Tibial	0.982071	MTOR	intron_1_11317222_11318542	ENSG00000198793.14	0.491639
intron_15_90885585_90886961	0.66372	Brain_Nucleus_accumbens_basal_ganglia	0.982072	FES	intron_15_91428815_91430191	ENSG00000182511.12	-0.434783
intron_19_6475643_6475837	0.66372	Brain_Nucleus_accumbens_basal_ganglia	0.982072	DENND1C	intron_19_6475654_6475848	ENSG00000205744.10	-0.434783
intron_2_215379317_215380811	0.66372	Brain_Nucleus_accumbens_basal_ganglia	0.982072	FN1	intron_2_216244040_216245534	ENSG00000115414.21	0.434783
intron_3_58410159_58424752	0.667364	Brain_Amygdala	0.982072	PXK	intron_3_58395886_58410479	ENSG00000168297.16	0.429769
intron_21_39347483_39347916	0.672492	Thyroid	0.982074	HMGN1	intron_21_40719409_40719842	ENSG00000205581.11	0.422731
intron_11_47425950_47426133	0.670449	Brain_Cortex	0.982076	PSMC3	intron_11_47447501_47447684	ENSG00000165916.9	0.425532
intron_14_69191591_69209424	0.670392	Brain_Cortex	0.982076	EXD2	intron_14_69658308_69676141	ENSG00000081177.19	-0.42561
intron_19_435961_436165	0.670469	Brain_Cortex	0.982076	SHC2	intron_19_435961_436165	ENSG00000129946.11	0.425505
intron_19_436431_436630	0.670469	Brain_Cortex	0.982076	SHC2	intron_19_436431_436630	ENSG00000129946.11	-0.425505
intron_22_38057436_38057753	0.670449	Brain_Cortex	0.982076	PICK1	intron_22_38453443_38453760	ENSG00000100151.16	0.425532
intron_22_38057587_38057753	0.670449	Brain_Cortex	0.982076	PICK1	intron_22_38453594_38453760	ENSG00000100151.16	-0.425532
intron_2_232869101_232870285	0.670344	Brain_Cortex	0.982076	SNORC	intron_2_233733811_233734995	ENSG00000182600.10	-0.425676
intron_3_51380207_51381050	0.670344	Brain_Cortex	0.982076	DOCK3	intron_3_51417638_51418481	ENSG00000088538.13	-0.425676
intron_16_81175750_81177807	0.661945	smultixcan	0.982077	PKD1L2	intron_16_81209355_81211412	ENSG00000166473.18	-0.437229
intron_5_75705787_75712854	0.661951	smultixcan	0.982077	POC5	intron_5_75001612_75008679	ENSG00000152359.15	0.468873
intron_14_104026939_104031108	0.661962	smultixcan	0.98208	TDRD9	intron_14_104493276_104497445	ENSG00000156414.20	-0.593738
intron_5_176982623_177006284	0.668458	Spleen	0.982082	UIMC1	intron_5_176409624_176433285	ENSG00000087206.17	0.428266
intron_5_176982623_177006650	0.668458	Spleen	0.982082	UIMC1	intron_5_176409624_176433651	ENSG00000087206.17	-0.428266
intron_12_6843978_6845586	0.672968	Minor_Salivary_Gland	0.982083	GNB3	intron_12_6953142_6954750	ENSG00000111664.11	-0.422078
intron_2_240596521_240596681	0.67305	Minor_Salivary_Gland	0.982083	CAPN10	intron_2_241535938_241536098	ENSG00000142330.20	-0.421965
intron_2_240596942_240597888	0.67305	Minor_Salivary_Gland	0.982083	CAPN10	intron_2_241536359_241537305	ENSG00000142330.20	0.421965
intron_4_88664212_88667377	0.673068	Minor_Salivary_Gland	0.982083	HERC3	intron_4_89585363_89588528	ENSG00000287542.1	-0.421941
intron_4_88664212_88667377	0.673068	Minor_Salivary_Gland	0.982083	HERC3	intron_4_89585363_89588528	ENSG00000138641.18	-0.421941
intron_10_102481172_102483011	0.656721	Adipose_Visceral_Omentum	0.982084	ACTR1A	intron_10_104240929_104242768	ENSG00000138107.13	-0.444444
intron_10_102482175_102483011	0.656721	Adipose_Visceral_Omentum	0.982084	ACTR1A	intron_10_104241932_104242768	ENSG00000138107.13	0.444444
intron_10_73795663_73796321	0.656721	Adipose_Visceral_Omentum	0.982084	ZSWIM8	intron_10_75555421_75556079	ENSG00000214655.11	-0.444444
intron_10_73795663_73796774	0.656721	Adipose_Visceral_Omentum	0.982084	ZSWIM8	intron_10_75555421_75556532	ENSG00000214655.11	0.444444
intron_16_81168101_81170943	0.656478	Adipose_Visceral_Omentum	0.982084	PKD1L2	intron_16_81201706_81204548	ENSG00000166473.18	0.444781
intron_19_2915708_2917005	0.656721	Adipose_Visceral_Omentum	0.982084	ENSG00000253392	intron_19_2915706_2917003	ENSG00000253392.4	0.444444
intron_2_205697721_205716193	0.656721	Adipose_Visceral_Omentum	0.982084	NRP2	intron_2_206562445_206580917	ENSG00000118257.17	0.444444
intron_2_61017851_61018184	0.656721	Adipose_Visceral_Omentum	0.982084	PEX13	intron_2_61244986_61245319	ENSG00000162928.9	0.444444
intron_2_61017851_61031419	0.656721	Adipose_Visceral_Omentum	0.982084	PEX13	intron_2_61244986_61258554	ENSG00000162928.9	-0.444444
intron_3_12148691_12151237	0.656721	Adipose_Visceral_Omentum	0.982084	SYN2	intron_3_12190191_12192737	ENSG00000157152.17	0.444444
intron_16_3317022_3317190	0.580035	Artery_Tibial	0.982085	ZNF75A	intron_16_3367022_3367190	ENSG00000162086.16	-0.553333
intron_1_175166737_175177611	0.667624	Brain_Amygdala	0.982085	KIAA0040	intron_1_175135873_175146747	ENSG00000235750.10	0.429412
intron_22_29767548_29769678	0.667866	Brain_Amygdala	0.982085	UQCR10	intron_22_30163537_30165667	ENSG00000184076.13	-0.429078
intron_22_29767607_29769678	0.667866	Brain_Amygdala	0.982085	UQCR10	intron_22_30163596_30165667	ENSG00000184076.13	0.429078
intron_3_184315545_184315763	0.66749	Brain_Amygdala	0.982085	EIF4G1	intron_3_184033333_184033551	ENSG00000114867.22	-0.429595
intron_5_176911389_176919170	0.667569	Brain_Amygdala	0.982085	UIMC1	intron_5_176338390_176346171	ENSG00000087206.17	0.429487
intron_6_3140509_3152488	0.667816	Brain_Amygdala	0.982085	BPHL	intron_6_3140743_3152722	ENSG00000137274.13	0.429147
intron_6_3140509_3152538	0.667816	Brain_Amygdala	0.982085	BPHL	intron_6_3140743_3152772	ENSG00000137274.13	-0.429147
intron_6_3150145_3152488	0.667898	Brain_Amygdala	0.982085	BPHL	intron_6_3150379_3152722	ENSG00000137274.13	-0.429035
intron_9_128753959_128771581	0.667741	Brain_Amygdala	0.982085	ZER1	intron_9_131516238_131533860	ENSG00000160445.11	-0.42925
intron_10_119932318_119933005	0.674666	Kidney_Cortex	0.982087	SEC23IP	intron_10_121691830_121692517	ENSG00000107651.15	0.419753
intron_10_119932318_119933008	0.674666	Kidney_Cortex	0.982087	SEC23IP	intron_10_121691830_121692520	ENSG00000107651.15	-0.419753
intron_11_46369550_46371313	0.67334	Kidney_Cortex	0.982087	DGKZ	intron_11_46391100_46392863	ENSG00000149091.15	-0.421569
intron_11_46370009_46371313	0.67334	Kidney_Cortex	0.982087	DGKZ	intron_11_46391559_46392863	ENSG00000149091.15	0.421569
intron_11_65538182_65538442	0.67506	Kidney_Cortex	0.982087	SCYL1	intron_11_65305653_65305913	ENSG00000142186.18	0.419214
intron_11_65539881_65540013	0.67506	Kidney_Cortex	0.982087	LTBP3	intron_11_65307352_65307484	ENSG00000168056.18	0.419214
intron_11_65539881_65540245	0.67506	Kidney_Cortex	0.982087	LTBP3	intron_11_65307352_65307716	ENSG00000168056.18	-0.419214
intron_11_65540153_65540245	0.67506	Kidney_Cortex	0.982087	LTBP3	intron_11_65307624_65307716	ENSG00000168056.18	0.419214
intron_12_121771549_121773421	0.677564	Kidney_Cortex	0.982087	TMEM120B	intron_12_122209455_122211327	ENSG00000188735.13	-0.415789
intron_12_132861634_132862333	0.675889	Kidney_Cortex	0.982087	CHFR	intron_12_133438220_133438919	ENSG00000072609.18	0.418079
intron_12_132861634_132869619	0.675889	Kidney_Cortex	0.982087	CHFR	intron_12_133438220_133446205	ENSG00000072609.18	-0.418079
intron_12_132861634_132872285	0.675889	Kidney_Cortex	0.982087	CHFR	intron_12_133438220_133448871	ENSG00000072609.18	-0.418079
intron_12_25955241_25956639	0.676972	Kidney_Cortex	0.982087	RASSF8-AS1	intron_12_26108174_26109572	ENSG00000246695.9	-0.416599
intron_13_102838739_102839551	0.674792	Kidney_Cortex	0.982087	BIVM	intron_13_103491089_103491901	ENSG00000134897.14	0.41958
intron_13_102838739_102839572	0.674792	Kidney_Cortex	0.982087	BIVM-ERCC5	intron_13_103491089_103491922	ENSG00000270181.3	-0.41958
intron_13_102838739_102839572	0.674792	Kidney_Cortex	0.982087	BIVM	intron_13_103491089_103491922	ENSG00000134897.14	-0.41958
intron_13_110473150_110473467	0.677223	Kidney_Cortex	0.982087	COL4A2	intron_13_111125497_111125814	ENSG00000134871.19	0.416256
intron_13_36965726_36967672	0.675505	Kidney_Cortex	0.982087	ALG5	intron_13_37539863_37541809	ENSG00000120697.10	-0.418605
intron_13_36965726_36971977	0.675505	Kidney_Cortex	0.982087	ALG5	intron_13_37539863_37546114	ENSG00000120697.10	0.418605
intron_14_39265421_39276934	0.675	Kidney_Cortex	0.982087	MIA2	intron_14_39734625_39746138	ENSG00000150527.18	-0.419296
intron_14_58295811_58297955	0.674792	Kidney_Cortex	0.982087	PSMA3-AS1	intron_14_58762529_58764673	ENSG00000257621.9	0.41958
intron_14_73789116_73802885	0.676658	Kidney_Cortex	0.982087	MIDEAS-AS1	intron_14_74255819_74269588	ENSG00000259065.3	-0.417028
intron_15_25687828_25691715	0.675821	Kidney_Cortex	0.982087	ATP10A	intron_15_25932975_25936862	ENSG00000206190.13	-0.418173
intron_15_25687996_25691715	0.676294	Kidney_Cortex	0.982087	ATP10A	intron_15_25933143_25936862	ENSG00000206190.13	0.417526
intron_15_43640496_43647050	0.676064	Kidney_Cortex	0.982087	CATSPER2	intron_15_43932694_43939248	ENSG00000166762.19	0.41784
intron_15_63048707_63056985	0.677564	Kidney_Cortex	0.982087	TPM1	intron_15_63340906_63349184	ENSG00000140416.24	-0.415789
intron_15_75363290_75363999	0.676179	Kidney_Cortex	0.982087	MAN2C1	intron_15_75655631_75656340	ENSG00000140400.18	-0.417683
intron_15_84653699_84654234	0.674865	Kidney_Cortex	0.982087	WDR73	intron_15_85196930_85197465	ENSG00000177082.13	0.41948
intron_16_24793649_24794544	0.677526	Kidney_Cortex	0.982087	TNRC6A	intron_16_24804970_24805865	ENSG00000090905.19	0.415842
intron_16_31706454_31706891	0.677214	Kidney_Cortex	0.982087	ENSG00000290927	intron_16_31717775_31718212	ENSG00000290927.1	0.416268
intron_16_31706999_31707907	0.677214	Kidney_Cortex	0.982087	ENSG00000290927	intron_16_31718320_31719228	ENSG00000290927.1	0.416268
intron_16_67952425_67954643	0.676663	Kidney_Cortex	0.982087	SLC12A4	intron_16_67986328_67988546	ENSG00000124067.17	-0.417021
intron_16_68356797_68357054	0.675037	Kidney_Cortex	0.982087	PRMT7	intron_16_68390700_68390957	ENSG00000132600.18	0.419245
intron_17_48162566_48170609	0.673442	Kidney_Cortex	0.982087	SKAP1	intron_17_46239928_46247971	ENSG00000141293.16	-0.421429
intron_17_51161272_51161728	0.672976	Kidney_Cortex	0.982087	NME1	intron_17_49238633_49239089	ENSG00000239672.8	0.422067
intron_17_5533988_5536851	0.677503	Kidney_Cortex	0.982087	NLRP1	intron_17_5437308_5440171	ENSG00000091592.17	0.415873
intron_17_77307197_77402059	0.675764	Kidney_Cortex	0.982087	SEPTIN9	intron_17_75303279_75398141	ENSG00000184640.20	0.418251
intron_19_2808444_2810304	0.675275	Kidney_Cortex	0.982087	THOP1	intron_19_2808442_2810302	ENSG00000172009.15	0.418919
intron_19_36115928_36116041	0.674591	Kidney_Cortex	0.982087	TBCB	intron_19_36606830_36606943	ENSG00000105254.12	0.419855
intron_19_39125919_39169532	0.673717	Kidney_Cortex	0.982087	PAK4	intron_19_39616559_39660172	ENSG00000130669.17	0.421053
intron_19_52864159_52873992	0.67513	Kidney_Cortex	0.982087	ZNF320	intron_19_53367412_53377245	ENSG00000182986.15	-0.419118
intron_19_53070262_53074140	0.676222	Kidney_Cortex	0.982087	ZNF160	intron_19_53573515_53577393	ENSG00000170949.18	-0.417625
intron_1_156738764_156741053	0.674566	Kidney_Cortex	0.982087	MRPL24	intron_1_156708556_156710845	ENSG00000143314.12	-0.41989
intron_1_201153959_201154445	0.675113	Kidney_Cortex	0.982087	TMEM9	intron_1_201123087_201123573	ENSG00000116857.17	-0.419141
intron_1_211304140_211312355	0.674691	Kidney_Cortex	0.982087	RCOR3	intron_1_211477482_211485697	ENSG00000117625.14	-0.419718
intron_1_225879410_225882304	0.676548	Kidney_Cortex	0.982087	TMEM63A	intron_1_226067110_226070004	ENSG00000196187.12	0.417178
intron_1_46584803_46585874	0.676151	Kidney_Cortex	0.982087	MKNK1	intron_1_47050475_47051546	ENSG00000079277.22	-0.417722
intron_20_1455719_1458200	0.676539	Kidney_Cortex	0.982087	NSFL1C	intron_20_1436364_1438845	ENSG00000088833.18	-0.417191
intron_20_4186832_4187270	0.676102	Kidney_Cortex	0.982087	SMOX	intron_20_4167479_4167917	ENSG00000088826.18	-0.417788
intron_20_51607584_51608518	0.677367	Kidney_Cortex	0.982087	ATP9A	intron_20_50224123_50225057	ENSG00000054793.14	0.416058
intron_21_44927667_44927854	0.676876	Kidney_Cortex	0.982087	ITGB2-AS1	intron_21_46347582_46347769	ENSG00000227039.8	0.41673
intron_21_45468786_45473895	0.676922	Kidney_Cortex	0.982087	COL18A1	intron_21_46888700_46893809	ENSG00000182871.16	0.416667
intron_21_46266166_46266982	0.675636	Kidney_Cortex	0.982087	MCM3AP	intron_21_47686080_47686896	ENSG00000160294.11	-0.418426
intron_22_17149745_17159126	0.672785	Kidney_Cortex	0.982087	HDHD5	intron_22_17630635_17640016	ENSG00000069998.12	0.422328
intron_22_35781746_35809780	0.675814	Kidney_Cortex	0.982087	RBFOX2	intron_22_36177793_36205827	ENSG00000100320.24	-0.418182
intron_22_50506213_50506285	0.675814	Kidney_Cortex	0.982087	LMF2	intron_22_50944642_50944714	ENSG00000100258.18	0.418182
intron_2_171541793_171553346	0.676548	Kidney_Cortex	0.982087	CYBRD1	intron_2_172398303_172409856	ENSG00000071967.12	0.417178
intron_2_218676278_218679168	0.677367	Kidney_Cortex	0.982087	STK36	intron_2_219541001_219543891	ENSG00000163482.12	0.416058
intron_2_240596521_240596681	0.67305	Kidney_Cortex	0.982087	CAPN10	intron_2_241535938_241536098	ENSG00000142330.20	-0.421965
intron_2_241149708_241153476	0.672634	Kidney_Cortex	0.982087	PPP1R7	intron_2_242089123_242092891	ENSG00000115685.15	0.422535
intron_2_61905858_62000701	0.674053	Kidney_Cortex	0.982087	COMMD1	intron_2_62132993_62227836	ENSG00000173163.11	0.420591
intron_2_85377474_85387098	0.677492	Kidney_Cortex	0.982087	ELMOD3	intron_2_85604597_85614221	ENSG00000115459.18	-0.415888
intron_3_139627764_139677705	0.674274	Kidney_Cortex	0.982087	NMNAT3	intron_3_139346606_139396547	ENSG00000163864.18	0.42029
intron_3_171605416_171612279	0.676811	Kidney_Cortex	0.982087	PLD1	intron_3_171323206_171330069	ENSG00000075651.17	-0.416819
intron_3_52817058_52818052	0.675626	Kidney_Cortex	0.982087	ENSG00000243696	intron_3_52851074_52852068	ENSG00000243696.5	0.41844
intron_3_52817058_52818052	0.675626	Kidney_Cortex	0.982087	ITIH4	intron_3_52851074_52852068	ENSG00000055955.17	0.41844
intron_3_52817058_52818257	0.675626	Kidney_Cortex	0.982087	ITIH4	intron_3_52851074_52852273	ENSG00000055955.17	-0.41844
intron_4_38052060_38053106	0.673058	Kidney_Cortex	0.982087	TBC1D1	intron_4_38053681_38054727	ENSG00000065882.18	-0.421955
intron_4_88676241_88676334	0.675779	Kidney_Cortex	0.982087	HERC3	intron_4_89597392_89597485	ENSG00000138641.18	0.418231
intron_5_103019843_103028182	0.67509	Kidney_Cortex	0.982087	PAM	intron_5_102355547_102363886	ENSG00000145730.21	0.419173
intron_5_103019843_103028887	0.675418	Kidney_Cortex	0.982087	PAM	intron_5_102355547_102364591	ENSG00000145730.21	-0.418723
intron_5_119206896_119216901	0.673717	Kidney_Cortex	0.982087	DMXL1	intron_5_118542591_118552596	ENSG00000172869.15	0.421053
intron_5_177522071_177523159	0.67503	Kidney_Cortex	0.982087	FAM193B	intron_5_176949072_176950160	ENSG00000146067.17	-0.419255
intron_5_79055908_79063613	0.673916	Kidney_Cortex	0.982087	DMGDH	intron_5_78351731_78359436	ENSG00000132837.15	-0.420779
intron_5_83258677_83353125	0.677607	Kidney_Cortex	0.982087	XRCC4	intron_5_82554496_82648944	ENSG00000152422.16	0.41573
intron_6_157133207_157148624	0.674301	Kidney_Cortex	0.982087	ARID1B	intron_6_157454341_157469758	ENSG00000049618.25	-0.420252
intron_6_169652008_169658276	0.675931	Kidney_Cortex	0.982087	WDR27	intron_6_170052104_170058372	ENSG00000184465.16	0.418022
intron_6_33689410_33690034	0.674289	Kidney_Cortex	0.982087	ITPR3	intron_6_33657187_33657811	ENSG00000096433.11	-0.420269
intron_6_57947177_57948918	0.673565	Kidney_Cortex	0.982087	LINC00680	intron_6_58273455_58275196	ENSG00000290555.1	-0.421261
intron_7_151351482_151352812	0.676922	Kidney_Cortex	0.982087	NUB1	intron_7_151048568_151049898	ENSG00000013374.17	0.416667
intron_7_1583269_1584384	0.672674	Kidney_Cortex	0.982087	PSMG3-AS1	intron_7_1622905_1624020	ENSG00000230487.9	0.422481
intron_7_75983636_75983738	0.675626	Kidney_Cortex	0.982087	POR	intron_7_75612954_75613056	ENSG00000127948.17	0.41844
intron_7_76001002_76003758	0.677331	Kidney_Cortex	0.982087	STYXL1	intron_7_75630320_75633076	ENSG00000127952.17	-0.416107
intron_8_143049298_143053226	0.675814	Kidney_Cortex	0.982087	LINC02904	intron_8_144130715_144134643	ENSG00000177335.13	0.418182
intron_8_28093233_28097219	0.673907	Kidney_Cortex	0.982087	ELP3	intron_8_27950750_27954736	ENSG00000134014.18	0.420792
intron_8_38268461_38268882	0.677275	Kidney_Cortex	0.982087	PLPP5	intron_8_38125979_38126400	ENSG00000147535.17	-0.416185
intron_8_94868813_94871884	0.675003	Kidney_Cortex	0.982087	INTS8	intron_8_95881041_95884112	ENSG00000164941.14	0.419291
intron_9_112694233_112701788	0.676548	Kidney_Cortex	0.982087	INIP	intron_9_115456513_115464068	ENSG00000148153.14	0.417178
intron_9_113375526_113376729	0.67522	Kidney_Cortex	0.982087	HDHD3	intron_9_116137806_116139009	ENSG00000119431.10	-0.418994
intron_9_4625566_4629091	0.676678	Kidney_Cortex	0.982087	SPATA6L	intron_9_4625566_4629091	ENSG00000106686.17	0.417001
intron_10_27219857_27223207	0.682787	Vagina	0.982087	ACBD5	intron_10_27508786_27512136	ENSG00000107897.20	0.408663
intron_10_95432576_95434622	0.682775	Vagina	0.982087	SORBS1	intron_10_97192333_97194379	ENSG00000095637.23	0.40868
intron_10_95432576_95437490	0.682775	Vagina	0.982087	SORBS1	intron_10_97192333_97197247	ENSG00000095637.23	-0.40868
intron_11_119085157_119088255	0.682473	Vagina	0.982087	HMBS	intron_11_118955867_118958965	ENSG00000256269.11	0.409091
intron_12_55721494_55721689	0.682657	Vagina	0.982087	RDH5	intron_12_56115278_56115473	ENSG00000135437.10	0.40884
intron_17_32368014_32369295	0.682943	Vagina	0.982087	ZNF207	intron_17_30695033_30696314	ENSG00000010244.19	-0.408451
intron_19_18905629_18906960	0.683079	Vagina	0.982087	COPE	intron_19_19016438_19017769	ENSG00000105669.14	0.408265
intron_19_9434235_9434798	0.682716	Vagina	0.982087	ZNF266	intron_19_9544911_9545474	ENSG00000174652.20	-0.408759
intron_20_32431176_32431321	0.682997	Vagina	0.982087	ASXL1	intron_20_31018979_31019124	ENSG00000171456.21	-0.408377
intron_20_32431679_32432880	0.682997	Vagina	0.982087	ASXL1	intron_20_31019482_31020683	ENSG00000171456.21	0.408377
intron_20_35681981_35690413	0.682738	Vagina	0.982087	NFS1	intron_20_34269903_34278335	ENSG00000244005.13	-0.40873
intron_22_50526141_50526246	0.68312	Vagina	0.982087	TYMP	intron_22_50964570_50964675	ENSG00000025708.14	0.408209
intron_2_171522738_171553346	0.683132	Vagina	0.982087	CYBRD1	intron_2_172379248_172409856	ENSG00000071967.12	0.408193
intron_2_63857718_63857829	0.682891	Vagina	0.982087	UGP2	intron_2_64084852_64084963	ENSG00000169764.16	0.408521
intron_3_9843601_9843890	0.682909	Vagina	0.982087	RPUSD3	intron_3_9885285_9885574	ENSG00000156990.14	0.408497
intron_6_33684943_33685359	0.683092	Vagina	0.982087	ITPR3	intron_6_33652720_33653136	ENSG00000096433.11	-0.408248
intron_8_33453510_33455770	0.682867	Vagina	0.982087	FUT10	intron_8_33311028_33313288	ENSG00000172728.16	-0.408554
intron_8_89902837_89909567	0.683113	Vagina	0.982087	OSGIN2	intron_8_90915065_90921795	ENSG00000164823.11	-0.408219
intron_9_70346649_70347066	0.682783	Vagina	0.982087	SMC5	intron_9_72961565_72961982	ENSG00000198887.9	0.408669
intron_17_78239548_78239780	0.661977	smultixcan	0.982089	TMEM235	intron_17_76235629_76235861	ENSG00000204278.14	-0.437186
intron_11_86450398_86465091	0.633674	Colon_Transverse	0.98209	ME3	intron_11_86161440_86176133	ENSG00000151376.18	-0.476562
intron_12_68323240_68326657	0.633489	Colon_Transverse	0.98209	MDM1	intron_12_68717020_68720437	ENSG00000111554.15	0.476821
intron_1_159937838_159942963	0.633587	Colon_Transverse	0.98209	IGSF9	intron_1_159907628_159912753	ENSG00000085552.18	0.476684
intron_1_213104569_213117317	0.633637	Colon_Transverse	0.98209	RPS6KC1	intron_1_213277911_213290659	ENSG00000136643.12	-0.476615
intron_3_111958295_111962108	0.633489	Colon_Transverse	0.98209	PHLDB2	intron_3_111677142_111680955	ENSG00000144824.21	-0.476821
intron_3_113450516_113453466	0.6336	Colon_Transverse	0.98209	ENSG00000285943	intron_3_113169363_113172313	ENSG00000285943.1	0.476667
intron_3_113450516_113453466	0.6336	Colon_Transverse	0.98209	SPICE1	intron_3_113169363_113172313	ENSG00000163611.11	0.476667
intron_3_69044595_69047358	0.633468	Colon_Transverse	0.98209	TMF1	intron_3_69093746_69096509	ENSG00000144747.17	0.476852
intron_7_149621172_149621260	0.633489	Colon_Transverse	0.98209	ZNF767P	intron_7_149318263_149318351	ENSG00000291118.1	-0.476821
intron_7_149621172_149621260	0.633489	Colon_Transverse	0.98209	ZNF767P	intron_7_149318263_149318351	ENSG00000133624.15	-0.476821
intron_9_131893992_131939381	0.633519	Colon_Transverse	0.98209	MED27	intron_9_134769379_134814768	ENSG00000160563.14	-0.47678
intron_9_136549218_136549546	0.63365	Colon_Transverse	0.98209	NALT1	intron_9_139443670_139443998	ENSG00000237886.2	0.476596
intron_9_2029247_2032952	0.633587	Colon_Transverse	0.98209	SMARCA2	intron_9_2029247_2032952	ENSG00000080503.25	0.476684
intron_8_143581328_143586219	0.669878	Testis	0.982092	EEF1D	intron_8_144663498_144668389	ENSG00000104529.19	0.426316
intron_8_143581328_143586729	0.669878	Testis	0.982092	EEF1D	intron_8_144663498_144668899	ENSG00000104529.19	-0.426316
intron_2_99171646_99173915	0.578575	Cells_Cultured_fibroblasts	0.982092	MITD1	intron_2_99788109_99790378	ENSG00000158411.11	-0.555467
intron_14_21088098_21088830	0.701473	Brain_Cerebellar_Hemisphere	0.982093	ARHGEF40	intron_14_21556257_21556989	ENSG00000165801.10	0.383333
intron_6_56463156_56463565	0.701424	Brain_Cerebellar_Hemisphere	0.982093	DST	intron_6_56327954_56328363	ENSG00000151914.22	-0.383399
intron_16_666792_666905	0.702503	Brain_Spinal_cord_cervical_c-1	0.982094	WDR90	intron_16_716792_716905	ENSG00000161996.19	0.381944
intron_5_32712545_32724698	0.635725	Uterus	0.982098	NPR3	intron_5_32712651_32724804	ENSG00000113389.16	0.473684
intron_9_92311259_92314267	0.663777	Brain_Nucleus_accumbens_basal_ganglia	0.982099	NOL8	intron_9_95073541_95076549	ENSG00000198000.12	0.434705
intron_11_800912_801002	0.677723	Kidney_Cortex	0.9821	PIDD1	intron_11_800912_801002	ENSG00000177595.19	-0.415573
intron_15_65607425_65611098	0.677714	Kidney_Cortex	0.9821	INTS14	intron_15_65899763_65903436	ENSG00000138614.16	-0.415584
intron_15_25687828_25691715	0.676294	Colon_Sigmoid	0.982102	ATP10A	intron_15_25932975_25936862	ENSG00000206190.13	-0.417526
intron_6_33684943_33685359	0.683092	Cells_EBV-transformed_lymphocytes	0.982102	ITPR3	intron_6_33652720_33653136	ENSG00000096433.11	-0.408248
intron_10_101889490_101939863	0.678127	Minor_Salivary_Gland	0.982102	ARMH3	intron_10_103649247_103699620	ENSG00000120029.13	-0.41502
intron_10_119932318_119933005	0.674666	Minor_Salivary_Gland	0.982102	SEC23IP	intron_10_121691830_121692517	ENSG00000107651.15	0.419753
intron_10_95664300_95680472	0.678167	Minor_Salivary_Gland	0.982102	TCTN3	intron_10_97424057_97440229	ENSG00000119977.22	-0.414966
intron_11_115178775_115198406	0.673116	Minor_Salivary_Gland	0.982102	CADM1	intron_11_115049495_115069126	ENSG00000182985.18	0.421875
intron_11_43881446_43882583	0.676951	Minor_Salivary_Gland	0.982102	ALKBH3	intron_11_43902996_43904133	ENSG00000166199.13	-0.416628
intron_11_46370009_46371313	0.67334	Minor_Salivary_Gland	0.982102	DGKZ	intron_11_46391559_46392863	ENSG00000149091.15	0.421569
intron_11_65538182_65538442	0.67506	Minor_Salivary_Gland	0.982102	SCYL1	intron_11_65305653_65305913	ENSG00000142186.18	0.419214
intron_11_65539881_65540013	0.67506	Minor_Salivary_Gland	0.982102	LTBP3	intron_11_65307352_65307484	ENSG00000168056.18	0.419214
intron_11_65539881_65540245	0.67506	Minor_Salivary_Gland	0.982102	LTBP3	intron_11_65307352_65307716	ENSG00000168056.18	-0.419214
intron_11_65540153_65540245	0.67506	Minor_Salivary_Gland	0.982102	LTBP3	intron_11_65307624_65307716	ENSG00000168056.18	0.419214
intron_11_73914504_73916545	0.674274	Minor_Salivary_Gland	0.982102	PAAF1	intron_11_73625549_73627590	ENSG00000175575.13	0.42029
intron_12_121771549_121773421	0.677564	Minor_Salivary_Gland	0.982102	TMEM120B	intron_12_122209455_122211327	ENSG00000188735.13	0.415789
intron_12_3077453_3083653	0.674666	Minor_Salivary_Gland	0.982102	TSPAN9	intron_12_3186619_3192819	ENSG00000011105.14	0.419753
intron_12_6317696_6317857	0.676922	Minor_Salivary_Gland	0.982102	PLEKHG6	intron_12_6426862_6427023	ENSG00000008323.16	0.416667
intron_12_6317696_6317899	0.676922	Minor_Salivary_Gland	0.982102	PLEKHG6	intron_12_6426862_6427065	ENSG00000008323.16	-0.416667
intron_12_6769674_6769844	0.678287	Minor_Salivary_Gland	0.982102	PTMS	intron_12_6878840_6879010	ENSG00000159335.18	-0.414802
intron_12_6769674_6769921	0.678287	Minor_Salivary_Gland	0.982102	PTMS	intron_12_6878840_6879087	ENSG00000159335.18	0.414802
intron_12_71567315_71571514	0.677589	Minor_Salivary_Gland	0.982102	LGR5	intron_12_71961095_71965294	ENSG00000139292.13	0.415755
intron_13_102838739_102839551	0.674792	Minor_Salivary_Gland	0.982102	BIVM	intron_13_103491089_103491901	ENSG00000134897.14	0.41958
intron_13_102838739_102839572	0.674792	Minor_Salivary_Gland	0.982102	BIVM-ERCC5	intron_13_103491089_103491922	ENSG00000270181.3	-0.41958
intron_13_102838739_102839572	0.674792	Minor_Salivary_Gland	0.982102	BIVM	intron_13_103491089_103491922	ENSG00000134897.14	-0.41958
intron_13_110473150_110478003	0.677223	Minor_Salivary_Gland	0.982102	COL4A2	intron_13_111125497_111130350	ENSG00000134871.19	-0.416256
intron_13_113484056_113490667	0.675563	Minor_Salivary_Gland	0.982102	DCUN1D2	intron_13_114138371_114144982	ENSG00000150401.15	0.418525
intron_13_36965726_36967672	0.675505	Minor_Salivary_Gland	0.982102	ALG5	intron_13_37539863_37541809	ENSG00000120697.10	-0.418605
intron_13_49344238_49350744	0.675397	Minor_Salivary_Gland	0.982102	CAB39L	intron_13_49918374_49924880	ENSG00000102547.19	0.418753
intron_13_51739175_51751310	0.677607	Minor_Salivary_Gland	0.982102	WDFY2	intron_13_52313311_52325446	ENSG00000139668.9	0.41573
intron_14_20313801_20316227	0.674566	Minor_Salivary_Gland	0.982102	CCNB1IP1	intron_14_20781960_20784386	ENSG00000100814.18	0.41989
intron_14_20378535_20378754	0.677349	Minor_Salivary_Gland	0.982102	TEP1	intron_14_20846694_20846913	ENSG00000129566.13	0.416084
intron_14_20378853_20378981	0.677349	Minor_Salivary_Gland	0.982102	TEP1	intron_14_20847012_20847140	ENSG00000129566.13	-0.416084
intron_14_34575842_34581561	0.676484	Minor_Salivary_Gland	0.982102	SNX6	intron_14_35045048_35050767	ENSG00000129515.20	-0.417266
intron_14_58641747_58645258	0.677331	Minor_Salivary_Gland	0.982102	DACT1	intron_14_59108465_59111976	ENSG00000165617.16	-0.416107
intron_14_67388302_67390663	0.677184	Minor_Salivary_Gland	0.982102	PLEK2	intron_14_67855019_67857380	ENSG00000100558.9	0.416308
intron_14_91379885_91408659	0.677429	Minor_Salivary_Gland	0.982102	CCDC88C	intron_14_91846229_91875003	ENSG00000015133.20	0.415973
intron_15_24958868_24962114	0.676574	Minor_Salivary_Gland	0.982102	SNRPN	intron_15_25204015_25207261	ENSG00000128739.23	0.417143
intron_15_25687828_25691715	0.676294	Minor_Salivary_Gland	0.982102	ATP10A	intron_15_25932975_25936862	ENSG00000206190.13	-0.417526
intron_15_25687996_25691715	0.676294	Minor_Salivary_Gland	0.982102	ATP10A	intron_15_25933143_25936862	ENSG00000206190.13	0.417526
intron_15_43640496_43647050	0.676064	Minor_Salivary_Gland	0.982102	CATSPER2	intron_15_43932694_43939248	ENSG00000166762.19	0.41784
intron_15_65607425_65611098	0.677714	Minor_Salivary_Gland	0.982102	INTS14	intron_15_65899763_65903436	ENSG00000138614.16	0.415584
intron_15_65607442_65611098	0.677714	Minor_Salivary_Gland	0.982102	INTS14	intron_15_65899780_65903436	ENSG00000138614.16	-0.415584
intron_15_75363290_75363999	0.676179	Minor_Salivary_Gland	0.982102	MAN2C1	intron_15_75655631_75656340	ENSG00000140400.18	-0.417683
intron_15_78540835_78541905	0.675626	Minor_Salivary_Gland	0.982102	PSMA4	intron_15_78833177_78834247	ENSG00000041357.16	-0.41844
intron_16_19524088_19527867	0.674121	Minor_Salivary_Gland	0.982102	CCP110	intron_16_19535410_19539189	ENSG00000103540.17	-0.420499
intron_16_24793649_24794544	0.677526	Minor_Salivary_Gland	0.982102	TNRC6A	intron_16_24804970_24805865	ENSG00000090905.19	0.415842
intron_16_31706999_31707907	0.677214	Minor_Salivary_Gland	0.982102	ENSG00000290927	intron_16_31718320_31719228	ENSG00000290927.1	0.416268
intron_16_31793411_31793702	0.675181	Minor_Salivary_Gland	0.982102	KRBOX5	intron_16_31804732_31805023	ENSG00000197302.11	-0.419048
intron_16_67952425_67954643	0.676663	Minor_Salivary_Gland	0.982102	SLC12A4	intron_16_67986328_67988546	ENSG00000124067.17	0.417021
intron_16_71384025_71384339	0.678073	Minor_Salivary_Gland	0.982102	CALB2	intron_16_71417928_71418242	ENSG00000172137.19	-0.415094
intron_16_8849993_8853526	0.677645	Minor_Salivary_Gland	0.982102	PMM2	intron_16_8943850_8947383	ENSG00000140650.13	0.415679
intron_16_88727661_88731706	0.673717	Minor_Salivary_Gland	0.982102	PIEZO1	intron_16_88794069_88798114	ENSG00000103335.22	-0.421053
intron_16_9093001_9102984	0.674597	Minor_Salivary_Gland	0.982102	HAPSTR1	intron_16_9186858_9196841	ENSG00000182831.12	-0.419847
intron_17_1771184_1771872	0.677714	Minor_Salivary_Gland	0.982102	SERPINF1	intron_17_1674478_1675166	ENSG00000132386.11	0.415584
intron_17_39070016_39077913	0.677191	Minor_Salivary_Gland	0.982102	PLXDC1	intron_17_37226269_37234166	ENSG00000161381.14	-0.4163
intron_17_48162569_48170609	0.673442	Minor_Salivary_Gland	0.982102	SKAP1	intron_17_46239931_46247971	ENSG00000141293.16	-0.421429
intron_17_5533988_5536851	0.677503	Minor_Salivary_Gland	0.982102	NLRP1	intron_17_5437308_5440171	ENSG00000091592.17	0.415873
intron_17_75603077_75603188	0.678215	Minor_Salivary_Gland	0.982102	MYO15B	intron_17_73599158_73599269	ENSG00000266714.11	-0.414901
intron_17_79077864_79079489	0.678152	Minor_Salivary_Gland	0.982102	ENGASE	intron_17_77073946_77075571	ENSG00000167280.17	0.414986
intron_17_7937262_7939513	0.67513	Minor_Salivary_Gland	0.982102	CNTROB	intron_17_7840580_7842831	ENSG00000170037.14	0.419118
intron_17_82627291_82643949	0.676531	Minor_Salivary_Gland	0.982102	WDR45B	intron_17_80585167_80601825	ENSG00000141580.16	0.417202
intron_18_62264852_62266701	0.677194	Minor_Salivary_Gland	0.982102	RELCH	intron_18_59932085_59933934	ENSG00000134444.15	-0.416295
intron_18_683395_685921	0.677361	Minor_Salivary_Gland	0.982102	ENOSF1	intron_18_683395_685921	ENSG00000132199.20	0.416067
intron_19_14662118_14663418	0.675505	Minor_Salivary_Gland	0.982102	ADGRE3	intron_19_14772930_14774230	ENSG00000131355.15	-0.418605
intron_19_2808444_2810304	0.675275	Minor_Salivary_Gland	0.982102	THOP1	intron_19_2808442_2810302	ENSG00000172009.15	0.418919
intron_19_2810098_2810304	0.675275	Minor_Salivary_Gland	0.982102	THOP1	intron_19_2810096_2810302	ENSG00000172009.15	-0.418919
intron_19_36115928_36116041	0.674591	Minor_Salivary_Gland	0.982102	TBCB	intron_19_36606830_36606943	ENSG00000105254.12	0.419855
intron_19_39335531_39335974	0.675871	Minor_Salivary_Gland	0.982102	GMFG	intron_19_39826171_39826614	ENSG00000130755.13	0.418103
intron_19_42250565_42254978	0.674512	Minor_Salivary_Gland	0.982102	ERF	intron_19_42754717_42759130	ENSG00000105722.10	-0.419963
intron_19_43626288_43626784	0.67822	Minor_Salivary_Gland	0.982102	CADM4	intron_19_44130440_44130936	ENSG00000105767.3	-0.414894
intron_19_49858626_49858843	0.676484	Minor_Salivary_Gland	0.982102	PTOV1-AS2	intron_19_50361883_50362100	ENSG00000269352.1	-0.417266
intron_19_55456489_55461512	0.676922	Minor_Salivary_Gland	0.982102	ISOC2	intron_19_55967856_55972879	ENSG00000063241.8	-0.416667
intron_19_55642148_55642497	0.67367	Minor_Salivary_Gland	0.982102	ZNF580	intron_19_56153514_56153863	ENSG00000213015.9	0.421117
intron_19_6415457_6415534	0.675206	Minor_Salivary_Gland	0.982102	KHSRP	intron_19_6415468_6415545	ENSG00000088247.19	0.419014
intron_19_6415457_6415609	0.675206	Minor_Salivary_Gland	0.982102	KHSRP	intron_19_6415468_6415620	ENSG00000088247.19	-0.419014
intron_1_111619934_111691334	0.675814	Minor_Salivary_Gland	0.982102	RAP1A	intron_1_112162556_112233956	ENSG00000116473.15	0.418182
intron_1_156738764_156741053	0.674566	Minor_Salivary_Gland	0.982102	MRPL24	intron_1_156708556_156710845	ENSG00000143314.12	-0.41989
intron_1_169593724_169594692	0.673717	Minor_Salivary_Gland	0.982102	SELP	intron_1_169562962_169563930	ENSG00000174175.17	0.421053
intron_1_206493119_206493920	0.677056	Minor_Salivary_Gland	0.982102	IKBKE	intron_1_206666452_206667253	ENSG00000263528.8	-0.416484
intron_1_211304140_211312355	0.674691	Minor_Salivary_Gland	0.982102	RCOR3	intron_1_211477482_211485697	ENSG00000117625.14	0.419718
intron_1_23433272_23433425	0.676562	Minor_Salivary_Gland	0.982102	ASAP3	intron_1_23759765_23759918	ENSG00000088280.20	-0.41716
intron_1_23433693_23434254	0.676562	Minor_Salivary_Gland	0.982102	ASAP3	intron_1_23760186_23760747	ENSG00000088280.20	-0.41716
intron_1_246566663_246591512	0.675387	Minor_Salivary_Gland	0.982102	CNST	intron_1_246729965_246754814	ENSG00000162852.14	-0.418767
intron_1_44970044_44978315	0.676188	Minor_Salivary_Gland	0.982102	EIF2B3	intron_1_45435716_45443987	ENSG00000070785.17	-0.417671
intron_1_46583329_46585874	0.676151	Minor_Salivary_Gland	0.982102	MKNK1	intron_1_47049001_47051546	ENSG00000079277.22	0.417722
intron_1_46583329_46594113	0.676151	Minor_Salivary_Gland	0.982102	MKNK1	intron_1_47049001_47059785	ENSG00000079277.22	-0.417722
intron_1_46610204_46612904	0.678073	Minor_Salivary_Gland	0.982102	MOB3C	intron_1_47075876_47078576	ENSG00000142961.16	-0.415094
intron_1_58530729_58533953	0.6783	Minor_Salivary_Gland	0.982102	OMA1	intron_1_58996401_58999625	ENSG00000162600.12	0.414784
intron_1_61723772_61724902	0.675904	Minor_Salivary_Gland	0.982102	TM2D1	intron_1_62189444_62190574	ENSG00000162604.12	0.418059
intron_1_92333473_92336347	0.673951	Minor_Salivary_Gland	0.982102	RPAP2	intron_1_92799030_92801904	ENSG00000122484.9	-0.420732
intron_22_20061683_20063338	0.678277	Minor_Salivary_Gland	0.982102	TANGO2	intron_22_20049206_20050861	ENSG00000183597.16	-0.414815
intron_22_26672987_26693681	0.676663	Minor_Salivary_Gland	0.982102	MIATNB	intron_22_27068950_27089644	ENSG00000244625.7	-0.417021
intron_22_31096897_31096998	0.676922	Minor_Salivary_Gland	0.982102	SMTN	intron_22_31492883_31492984	ENSG00000183963.19	-0.416667
intron_22_35781746_35809780	0.675814	Minor_Salivary_Gland	0.982102	RBFOX2	intron_22_36177793_36205827	ENSG00000100320.24	-0.418182
intron_22_50506213_50506285	0.675814	Minor_Salivary_Gland	0.982102	LMF2	intron_22_50944642_50944714	ENSG00000100258.18	0.418182
intron_2_101006071_101018998	0.676545	Minor_Salivary_Gland	0.982102	RPL31	intron_2_101622533_101635460	ENSG00000071082.11	-0.417183
intron_2_218676278_218679168	0.677367	Minor_Salivary_Gland	0.982102	STK36	intron_2_219541001_219543891	ENSG00000163482.12	-0.416058
intron_2_24209221_24209818	0.676922	Minor_Salivary_Gland	0.982102	ITSN2	intron_2_24432090_24432687	ENSG00000198399.16	-0.416667
intron_2_31261713_31266177	0.677992	Minor_Salivary_Gland	0.982102	EHD3	intron_2_31484579_31489043	ENSG00000013016.16	0.415205
intron_2_85377474_85387098	0.677492	Minor_Salivary_Gland	0.982102	ELMOD3	intron_2_85604597_85614221	ENSG00000115459.18	-0.415888
intron_3_123620336_123620497	0.678367	Minor_Salivary_Gland	0.982102	MYLK	intron_3_123339183_123339344	ENSG00000065534.20	-0.414692
intron_3_123620336_123626818	0.678367	Minor_Salivary_Gland	0.982102	MYLK	intron_3_123339183_123345665	ENSG00000065534.20	0.414692
intron_3_133586722_133587162	0.677906	Minor_Salivary_Gland	0.982102	CDV3	intron_3_133305566_133306006	ENSG00000091527.17	-0.415323
intron_3_192144127_192170458	0.675626	Minor_Salivary_Gland	0.982102	FGF12	intron_3_191861916_191888247	ENSG00000114279.15	-0.41844
intron_3_196324440_196326955	0.677367	Minor_Salivary_Gland	0.982102	TM4SF19-DYNLT2B	intron_3_196051311_196053826	ENSG00000273331.1	-0.416058
intron_3_196324440_196326955	0.677367	Minor_Salivary_Gland	0.982102	TM4SF19	intron_3_196051311_196053826	ENSG00000145107.16	-0.416058
intron_3_52817058_52818052	0.675626	Minor_Salivary_Gland	0.982102	ENSG00000243696	intron_3_52851074_52852068	ENSG00000243696.5	0.41844
intron_3_52817058_52818052	0.675626	Minor_Salivary_Gland	0.982102	ITIH4	intron_3_52851074_52852068	ENSG00000055955.17	0.41844
intron_3_52817058_52818257	0.675626	Minor_Salivary_Gland	0.982102	ITIH4	intron_3_52851074_52852273	ENSG00000055955.17	-0.41844
intron_3_56619901_56621532	0.67317	Minor_Salivary_Gland	0.982102	CCDC66	intron_3_56653929_56655560	ENSG00000180376.17	0.421801
intron_3_72997071_72998077	0.676108	Minor_Salivary_Gland	0.982102	PPP4R2	intron_3_73046222_73047228	ENSG00000163605.15	-0.417779
intron_4_75981470_75981933	0.673451	Minor_Salivary_Gland	0.982102	SDAD1	intron_4_76902623_76903086	ENSG00000198301.12	0.421416
intron_4_83459797_83460973	0.67513	Minor_Salivary_Gland	0.982102	MRPS18C	intron_4_84380950_84382126	ENSG00000163319.11	-0.419118
intron_5_103019843_103028182	0.67509	Minor_Salivary_Gland	0.982102	PAM	intron_5_102355547_102363886	ENSG00000145730.21	0.419173
intron_5_103019843_103028887	0.676912	Minor_Salivary_Gland	0.982102	PAM	intron_5_102355547_102364591	ENSG00000145730.21	-0.41668
intron_5_31531525_31531990	0.674206	Minor_Salivary_Gland	0.982102	DROSHA	intron_5_31531632_31532097	ENSG00000113360.17	0.420382
intron_5_75594049_75596222	0.677252	Minor_Salivary_Gland	0.982102	POLK	intron_5_74889874_74892047	ENSG00000122008.16	-0.416216
intron_5_77463226_77489457	0.674821	Minor_Salivary_Gland	0.982102	WDR41	intron_5_76759051_76785282	ENSG00000164253.14	0.41954
intron_5_80059905_80061695	0.678308	Minor_Salivary_Gland	0.982102	THBS4	intron_5_79355728_79357518	ENSG00000113296.14	0.414773
intron_5_80073327_80074265	0.67513	Minor_Salivary_Gland	0.982102	THBS4	intron_5_79369150_79370088	ENSG00000113296.14	0.419118
intron_6_157133207_157148624	0.674301	Minor_Salivary_Gland	0.982102	ARID1B	intron_6_157454341_157469758	ENSG00000049618.25	-0.420252
intron_6_52579609_52582863	0.678181	Minor_Salivary_Gland	0.982102	TRAM2-AS1	intron_6_52444407_52447661	ENSG00000225791.7	-0.414946
intron_6_57947177_57948873	0.673565	Minor_Salivary_Gland	0.982102	LINC00680	intron_6_58273455_58275151	ENSG00000290555.1	0.421261
intron_6_57947177_57948918	0.673565	Minor_Salivary_Gland	0.982102	LINC00680	intron_6_58273455_58275196	ENSG00000290555.1	-0.421261
intron_6_57949068_57959028	0.675399	Minor_Salivary_Gland	0.982102	LINC00680	intron_6_58275346_58285306	ENSG00000290555.1	0.41875
intron_6_57961224_57961321	0.673194	Minor_Salivary_Gland	0.982102	ENSG00000283352	intron_6_58287502_58287599	ENSG00000283352.1	-0.421769
intron_6_57961224_57961321	0.673194	Minor_Salivary_Gland	0.982102	LINC00680	intron_6_58287502_58287599	ENSG00000290555.1	-0.421769
intron_6_57961224_57961321	0.673194	Minor_Salivary_Gland	0.982102	LINC00680	intron_6_58287502_58287599	ENSG00000215190.10	-0.421769
intron_7_1153224_1155453	0.674071	Minor_Salivary_Gland	0.982102	ZFAND2A	intron_7_1192860_1195089	ENSG00000178381.12	0.420567
intron_7_134950514_134958069	0.675505	Minor_Salivary_Gland	0.982102	CALD1	intron_7_134635265_134642820	ENSG00000122786.20	-0.418605
intron_7_151245671_151248485	0.675153	Minor_Salivary_Gland	0.982102	SMARCD3	intron_7_150942757_150945571	ENSG00000082014.17	-0.419086
intron_7_23182489_23185070	0.678363	Minor_Salivary_Gland	0.982102	NUP42	intron_7_23222108_23224689	ENSG00000136243.18	-0.414698
intron_7_66554837_66573385	0.673332	Minor_Salivary_Gland	0.982102	ENSG00000291136	intron_7_66019824_66038372	ENSG00000291136.1	-0.42158
intron_7_75983636_75983738	0.675626	Minor_Salivary_Gland	0.982102	POR	intron_7_75612954_75613056	ENSG00000127948.17	0.41844
intron_8_143577943_143578093	0.677665	Minor_Salivary_Gland	0.982102	NAPRT	intron_8_144660113_144660263	ENSG00000147813.16	0.415651
intron_8_25382778_25388809	0.677367	Minor_Salivary_Gland	0.982102	DOCK5	intron_8_25240294_25246325	ENSG00000147459.18	-0.416058
intron_8_28093233_28097219	0.673907	Minor_Salivary_Gland	0.982102	ELP3	intron_8_27950750_27954736	ENSG00000134014.18	0.420792
intron_8_28796655_28812327	0.674957	Minor_Salivary_Gland	0.982102	INTS9	intron_8_28654172_28669844	ENSG00000104299.15	0.419355
intron_8_33453510_33455770	0.676718	Minor_Salivary_Gland	0.982102	FUT10	intron_8_33311028_33313288	ENSG00000172728.16	-0.416945
intron_8_38268461_38268823	0.677275	Minor_Salivary_Gland	0.982102	PLPP5	intron_8_38125979_38126341	ENSG00000147535.17	0.416185
intron_8_38268461_38268882	0.677275	Minor_Salivary_Gland	0.982102	PLPP5	intron_8_38125979_38126400	ENSG00000147535.17	-0.416185
intron_8_94868813_94871884	0.675003	Minor_Salivary_Gland	0.982102	INTS8	intron_8_95881041_95884112	ENSG00000164941.14	0.419291
intron_9_105618092_105619934	0.674713	Minor_Salivary_Gland	0.982102	FKTN	intron_9_108380373_108382215	ENSG00000106692.15	0.419689
intron_9_112405722_112418860	0.678308	Minor_Salivary_Gland	0.982102	HSDL2	intron_9_115168002_115181140	ENSG00000119471.15	-0.414773
intron_9_113375526_113376729	0.67522	Minor_Salivary_Gland	0.982102	HDHD3	intron_9_116137806_116139009	ENSG00000119431.10	-0.418994
intron_5_103019843_103028887	0.68316	Cells_EBV-transformed_lymphocytes	0.982103	PAM	intron_5_102355547_102364591	ENSG00000145730.21	-0.408155
intron_9_133460187_133463483	0.683154	Cells_EBV-transformed_lymphocytes	0.982103	CACFD1	intron_9_136325309_136328605	ENSG00000160325.15	0.408163
intron_11_619180_619306	0.662334	smultixcan	0.982103	CDHR5	intron_11_619180_619306	ENSG00000099834.19	0.436693
intron_11_67121358_67131952	0.662343	smultixcan	0.982103	KDM2A	intron_11_66888829_66899423	ENSG00000173120.15	0.415887
intron_11_67121358_67180079	0.662343	smultixcan	0.982103	KDM2A	intron_11_66888829_66947550	ENSG00000173120.15	-0.436681
intron_12_97719290_97733165	0.662387	smultixcan	0.982103	PAFAH1B2P2	intron_12_98113068_98126943	ENSG00000257501.8	0.43662
intron_13_37571458_37574572	0.662374	smultixcan	0.982103	POSTN	intron_13_38145595_38148709	ENSG00000133110.15	-0.0623188
intron_14_60277365_60282684	0.662295	smultixcan	0.982103	PPM1A	intron_14_60744083_60749402	ENSG00000100614.18	-0.331836
intron_14_96292098_96294960	0.662049	smultixcan	0.982103	ATG2B	intron_14_96758435_96761297	ENSG00000066739.12	0.218543
intron_15_88513140_88516782	0.662223	smultixcan	0.982103	DET1	intron_15_89056371_89060013	ENSG00000140543.15	0.18625
intron_15_88513140_88516782	0.662223	smultixcan	0.982103	ENSG00000173867	intron_15_89056371_89060013	ENSG00000173867.10	0.18625
intron_16_2743719_2749545	0.66227	smultixcan	0.982103	SRRM2-AS1	intron_16_2793720_2799546	ENSG00000205913.7	0.436782
intron_17_4810951_4814367	0.661996	smultixcan	0.982103	PLD2	intron_17_4714246_4717662	ENSG00000129219.14	0.437158
intron_17_55774859_55776035	0.66231	smultixcan	0.982103	PCTP	intron_17_53852220_53853396	ENSG00000141179.14	0.201076
intron_17_64561603_64562771	0.662189	smultixcan	0.982103	SMURF2	intron_17_62557721_62558889	ENSG00000108854.16	-0.382282
intron_17_66066877_66069915	0.66236	smultixcan	0.982103	CEP112	intron_17_64062995_64066033	ENSG00000154240.18	-0.436658
intron_17_77190952_77191181	0.662137	smultixcan	0.982103	SEC14L1	intron_17_75187034_75187263	ENSG00000129657.16	-0.218482
intron_17_77191312_77193421	0.662137	smultixcan	0.982103	SEC14L1	intron_17_75187394_75189503	ENSG00000129657.16	-0.436965
intron_18_63981838_63983579	0.662387	smultixcan	0.982103	SERPINB8	intron_18_61649072_61650813	ENSG00000166401.15	-0.43662
intron_19_41378519_41382772	0.662278	smultixcan	0.982103	TMEM91	intron_19_41884424_41888677	ENSG00000142046.15	-0.43662
intron_19_41378519_41410637	0.662387	smultixcan	0.982103	ENSG00000255730	intron_19_41884424_41916542	ENSG00000255730.5	0.43662
intron_19_46725379_46725473	0.662387	smultixcan	0.982103	STRN4	intron_19_47228636_47228730	ENSG00000090372.15	0.187123
intron_19_467762_472394	0.66221	smultixcan	0.982103	ODF3L2	intron_19_467762_472394	ENSG00000181781.10	0.430404
intron_1_15765233_15767376	0.662157	smultixcan	0.982103	FBLIM1	intron_1_16091728_16093871	ENSG00000162458.13	-0.0873874
intron_2_151423042_151428784	0.662387	smultixcan	0.982103	RIF1	intron_2_152279556_152285298	ENSG00000080345.18	0.20682
intron_3_167288983_167298305	0.662049	smultixcan	0.982103	ZBBX	intron_3_167006771_167016093	ENSG00000169064.13	0.437086
intron_3_51975204_51977871	0.662387	smultixcan	0.982103	ABHD14A-ACY1	intron_3_52009220_52011887	ENSG00000114786.16	-0.43662
intron_3_51975204_51977871	0.662387	smultixcan	0.982103	ABHD14A	intron_3_52009220_52011887	ENSG00000248487.10	-0.43662
intron_3_51978374_51980393	0.662387	smultixcan	0.982103	ABHD14A-ACY1	intron_3_52012390_52014409	ENSG00000114786.16	0.332663
intron_3_51978374_51980393	0.662387	smultixcan	0.982103	ABHD14A	intron_3_52012390_52014409	ENSG00000248487.10	0.332663
intron_4_189952287_189953068	0.662078	smultixcan	0.982103	FRG1	intron_4_190873442_190874223	ENSG00000109536.12	0.4367
intron_5_1489858_1494700	0.662008	smultixcan	0.982103	LPCAT1	intron_5_1489973_1494815	ENSG00000153395.10	0.549683
intron_5_170256575_170258037	0.662284	smultixcan	0.982103	LCP2	intron_5_169683579_169685041	ENSG00000043462.13	0.821742
intron_5_181193467_181194234	0.662322	smultixcan	0.982103	TRIM7-AS2	intron_5_180620467_180621234	ENSG00000250222.4	0.436709
intron_5_94870973_94871315	0.662322	smultixcan	0.982103	MCTP1	intron_5_94206678_94207020	ENSG00000175471.20	0.14557
intron_6_36179707_36196037	0.662167	smultixcan	0.982103	BRPF3-AS1	intron_6_36147484_36163814	ENSG00000246982.7	-0.436923
intron_7_111872564_111877030	0.66202	smultixcan	0.982103	DOCK4	intron_7_111512620_111517086	ENSG00000128512.24	0
intron_7_127391615_127392060	0.662387	smultixcan	0.982103	ZNF800	intron_7_127031669_127032114	ENSG00000048405.11	0.43662
intron_7_155737662_155738060	0.66227	smultixcan	0.982103	RBM33	intron_7_155530356_155530754	ENSG00000184863.11	0.436782
intron_7_38202197_38207447	0.662119	smultixcan	0.982103	STARD3NL	intron_7_38241798_38247048	ENSG00000010270.14	0.0174098
intron_7_45725715_45726184	0.662232	smultixcan	0.982103	ENSG00000291207	intron_7_45765314_45765783	ENSG00000291207.1	0.321695
intron_7_64982116_64989947	0.662215	smultixcan	0.982103	ZNF117	intron_7_64442494_64450325	ENSG00000152926.16	-0.101117
intron_9_104827169_104828916	0.662035	smultixcan	0.982103	ABCA1	intron_9_107589450_107591197	ENSG00000165029.17	1.04039
intron_17_18699275_18701357	0.634352	Colon_Transverse	0.982106	TRIM16L	intron_17_18602588_18604670	ENSG00000291110.1	-0.47561
intron_17_48841887_48848064	0.634039	Colon_Transverse	0.982106	CALCOCO2	intron_17_46919249_46925426	ENSG00000136436.15	-0.47605
intron_17_54952112_54961119	0.633968	Colon_Transverse	0.982106	COX11	intron_17_53029473_53038480	ENSG00000166260.13	0.47615
intron_18_23385067_23399566	0.634173	Colon_Transverse	0.982106	TMEM241	intron_18_20965031_20979530	ENSG00000134490.14	0.475862
intron_18_23519174_23520202	0.634413	Colon_Transverse	0.982106	RMC1	intron_18_21099138_21100166	ENSG00000141452.10	-0.475524
intron_19_38619317_38620337	0.634173	Colon_Transverse	0.982106	EIF3K	intron_19_39109957_39110977	ENSG00000178982.10	0.475862
intron_19_38619327_38620337	0.634173	Colon_Transverse	0.982106	EIF3K	intron_19_39109967_39110977	ENSG00000178982.10	-0.475862
intron_19_55642148_55642497	0.634274	Colon_Transverse	0.982106	ZNF580	intron_19_56153514_56153863	ENSG00000213015.9	0.47572
intron_1_151001782_151002165	0.634472	Colon_Transverse	0.982106	MINDY1	intron_1_150974258_150974641	ENSG00000143409.17	0.475442
intron_2_113196307_113197564	0.633779	Colon_Transverse	0.982106	PSD4	intron_2_113953884_113955141	ENSG00000125637.16	-0.476415
intron_2_200669742_200670629	0.634087	Colon_Transverse	0.982106	AOX1	intron_2_201534465_201535352	ENSG00000138356.14	-0.475983
intron_2_200669742_200676878	0.634087	Colon_Transverse	0.982106	AOX1	intron_2_201534465_201541601	ENSG00000138356.14	0.475983
intron_2_219168044_219168195	0.634144	Colon_Transverse	0.982106	ENSG00000280537	intron_2_220032766_220032917	ENSG00000280537.2	0.475902
intron_2_219168044_219168195	0.634144	Colon_Transverse	0.982106	SLC23A3	intron_2_220032766_220032917	ENSG00000213901.11	0.475902
intron_2_37289513_37290868	0.633939	Colon_Transverse	0.982106	PRKD3	intron_2_37516656_37518011	ENSG00000115825.11	0.47619
intron_2_48591855_48620851	0.634321	Colon_Transverse	0.982106	STON1-GTF2A1L	intron_2_48818994_48847990	ENSG00000068781.21	-0.475654
intron_3_66263379_66304453	0.634413	Colon_Transverse	0.982106	SLC25A26	intron_3_66313803_66354877	ENSG00000144741.19	0.475524
intron_4_108048751_108063623	0.633779	Colon_Transverse	0.982106	LEF1	intron_4_108969907_108984779	ENSG00000138795.10	-0.476415
intron_4_153276130_153292982	0.634305	Colon_Transverse	0.982106	ENSG00000288637	intron_4_154197282_154214134	ENSG00000288637.1	0.475676
intron_4_153276130_153292982	0.634305	Colon_Transverse	0.982106	TRIM2	intron_4_154197282_154214134	ENSG00000109654.16	0.475676
intron_5_38493785_38496382	0.633939	Colon_Transverse	0.982106	LIFR	intron_5_38493887_38496484	ENSG00000113594.10	-0.47619
intron_5_94671008_94678808	0.634391	Colon_Transverse	0.982106	SLF1	intron_5_94006713_94014513	ENSG00000133302.13	0.475556
intron_6_42964929_42965075	0.634192	Colon_Transverse	0.982106	PEX6	intron_6_42932667_42932813	ENSG00000124587.14	0.475834
intron_8_61503509_61517528	0.634119	Colon_Transverse	0.982106	ASPH	intron_8_62416068_62430087	ENSG00000198363.18	-0.475937
intron_8_90812794_90812905	0.634429	Colon_Transverse	0.982106	ENSG00000254251	intron_8_91825022_91825133	ENSG00000254251.1	-0.475503
intron_9_129139649_129142445	0.633726	Colon_Transverse	0.982106	ENSG00000235007	intron_9_131901928_131904724	ENSG00000235007.3	0.476489
intron_9_129139649_129142445	0.633726	Colon_Transverse	0.982106	PTPA	intron_9_131901928_131904724	ENSG00000119383.21	0.476489
intron_12_21506976_21512295	0.657038	Esophagus_Muscularis	0.982106	GOLT1B	intron_12_21659910_21665229	ENSG00000111711.10	0.444006
intron_14_58293926_58297955	0.657287	Esophagus_Muscularis	0.982106	PSMA3-AS1	intron_14_58760644_58764673	ENSG00000257621.9	0.443662
intron_14_96309594_96311117	0.657253	Esophagus_Muscularis	0.982106	ATG2B	intron_14_96775931_96777454	ENSG00000066739.12	0.443709
intron_17_4953109_4953272	0.657287	Esophagus_Muscularis	0.982106	ENO3	intron_17_4856404_4856567	ENSG00000108515.18	0.443662
intron_1_154542066_154542731	0.657027	Esophagus_Muscularis	0.982106	TDRD10	intron_1_154514542_154515207	ENSG00000163239.12	-0.444022
intron_21_36386262_36387598	0.656971	Esophagus_Muscularis	0.982106	CHAF1B	intron_21_37758560_37759896	ENSG00000159259.8	-0.444099
intron_2_241094429_241097243	0.656971	Esophagus_Muscularis	0.982106	MTERF4	intron_2_242033844_242036658	ENSG00000122085.17	-0.444099
intron_2_56176697_56177563	0.657232	Esophagus_Muscularis	0.982106	ENSG00000233251	intron_2_56403832_56404698	ENSG00000233251.8	0.443738
intron_2_70051305_70053731	0.657253	Esophagus_Muscularis	0.982106	PCBP1-AS1	intron_2_70278437_70280863	ENSG00000179818.17	-0.443709
intron_2_70051305_70055714	0.657253	Esophagus_Muscularis	0.982106	PCBP1-AS1	intron_2_70278437_70282846	ENSG00000179818.17	0.443709
intron_3_111952712_111953930	0.657253	Esophagus_Muscularis	0.982106	PHLDB2	intron_3_111671559_111672777	ENSG00000144824.21	-0.443709
intron_6_2988709_2993931	0.657105	Esophagus_Muscularis	0.982106	NQO2	intron_6_2988943_2994165	ENSG00000124588.22	0.443914
intron_8_144060085_144060653	0.65694	Esophagus_Muscularis	0.982106	OPLAH	intron_8_145114988_145115556	ENSG00000178814.17	0.444142
intron_4_762839_781772	0.677781	Kidney_Cortex	0.982107	PCGF3-AS1	intron_4_756627_775560	ENSG00000249592.7	0.415493
intron_10_59302864_59323988	0.586437	Brain_Anterior_cingulate_cortex_BA24	0.982109	FAM13C	intron_10_61062624_61083748	ENSG00000148541.13	-0.544007
intron_1_201996409_201997319	0.586413	Brain_Anterior_cingulate_cortex_BA24	0.982109	RNPEP	intron_1_201965537_201966447	ENSG00000176393.11	-0.544041
intron_4_25314164_25315318	0.701516	Brain_Cerebellar_Hemisphere	0.982109	ZCCHC4	intron_4_25315786_25316940	ENSG00000168228.16	0.383275
intron_20_62010165_62012815	0.622558	Lung	0.98211	TAF4	intron_20_60585221_60587871	ENSG00000130699.20	0.492228
intron_11_31426355_31430271	0.702669	Brain_Spinal_cord_cervical_c-1	0.982111	DNAJC24	intron_11_31447902_31451818	ENSG00000170946.15	-0.38172
intron_12_108562736_108564060	0.702984	Brain_Spinal_cord_cervical_c-1	0.982111	ISCU	intron_12_108956512_108957836	ENSG00000136003.16	0.381295
intron_12_108562736_108564279	0.702984	Brain_Spinal_cord_cervical_c-1	0.982111	ISCU	intron_12_108956512_108958055	ENSG00000136003.16	-0.381295
intron_13_37010655_37012192	0.70291	Brain_Spinal_cord_cervical_c-1	0.982111	SUPT20H	intron_13_37584792_37586329	ENSG00000102710.21	-0.381395
intron_16_262225_262424	0.70291	Brain_Spinal_cord_cervical_c-1	0.982111	FAM234A	intron_16_312224_312423	ENSG00000167930.17	-0.381395
intron_17_50749344_50750501	0.702725	Brain_Spinal_cord_cervical_c-1	0.982111	LUC7L3	intron_17_48826705_48827862	ENSG00000108848.16	-0.381644
intron_19_40714397_40714531	0.70283	Brain_Spinal_cord_cervical_c-1	0.982111	COQ8B	intron_19_41220302_41220436	ENSG00000123815.13	0.381503
intron_19_40714635_40715057	0.70283	Brain_Spinal_cord_cervical_c-1	0.982111	COQ8B	intron_19_41220540_41220962	ENSG00000123815.13	-0.381503
intron_1_202966600_202966749	0.703105	Brain_Spinal_cord_cervical_c-1	0.982111	CYB5R1	intron_1_202935728_202935877	ENSG00000159348.13	-0.381132
intron_22_31613855_31614789	0.703102	Brain_Spinal_cord_cervical_c-1	0.982111	SFI1	intron_22_32009841_32010775	ENSG00000198089.16	0.381137
intron_22_50159785_50160964	0.703099	Brain_Spinal_cord_cervical_c-1	0.982111	MOV10L1	intron_22_50598214_50599393	ENSG00000073146.16	0.38114
intron_9_69385947_69386559	0.70317	Brain_Spinal_cord_cervical_c-1	0.982111	ENTREP1	intron_9_72000863_72001475	ENSG00000135063.20	-0.381045
intron_9_96898127_96918643	0.702832	Brain_Spinal_cord_cervical_c-1	0.982111	MFSD14CP	intron_9_99660409_99680925	ENSG00000290770.1	0.381501
intron_14_100539315_100540496	0.669911	Testis	0.982114	BEGAIN	intron_14_101005652_101006833	ENSG00000183092.18	-0.42627
intron_1_21847492_21847689	0.623776	Pancreas	0.982117	HSPG2	intron_1_22173985_22174182	ENSG00000142798.20	0.490506
intron_2_9474647_9478222	0.718016	Liver	0.982118	IAH1	intron_2_9614776_9618351	ENSG00000134330.19	-0.361111
intron_2_9476039_9478222	0.718016	Liver	0.982118	IAH1	intron_2_9616168_9618351	ENSG00000134330.19	0.361111
intron_17_38361775_38366287	0.678511	Minor_Salivary_Gland	0.982118	SOCS7	intron_17_36517658_36522170	ENSG00000274211.6	-0.414496
intron_19_51060093_51060433	0.678442	Minor_Salivary_Gland	0.982118	KLK13	intron_19_51563350_51563690	ENSG00000167759.13	-0.414591
intron_22_19982091_19990585	0.678527	Minor_Salivary_Gland	0.982118	ARVCF	intron_22_19969614_19978108	ENSG00000099889.14	-0.414474
intron_2_231198698_231206198	0.678546	Minor_Salivary_Gland	0.982118	ARMC9	intron_2_232063412_232070911	ENSG00000135931.19	0.414449
intron_16_19711440_19714118	0.578624	Cells_Cultured_fibroblasts	0.982119	KNOP1	intron_16_19722762_19725440	ENSG00000103550.14	-0.555396
intron_10_125794978_125796103	0.64039	Pituitary	0.98212	UROS	intron_10_127483547_127484672	ENSG00000188690.15	0.467153
intron_10_15097409_15102218	0.639531	Pituitary	0.98212	RPP38	intron_10_15139408_15144217	ENSG00000152464.15	0.468354
intron_10_15097766_15102218	0.639531	Pituitary	0.98212	RPP38	intron_10_15139765_15144217	ENSG00000152464.15	-0.468354
intron_11_3093052_3093527	0.639957	Pituitary	0.98212	OSBPL5	intron_11_3114282_3114757	ENSG00000021762.20	-0.46776
intron_11_803587_804094	0.640528	Pituitary	0.98212	PIDD1	intron_11_803587_804094	ENSG00000177595.19	0.46696
intron_11_803647_804094	0.640528	Pituitary	0.98212	PIDD1	intron_11_803647_804094	ENSG00000177595.19	-0.46696
intron_12_120522363_120526457	0.639722	Pituitary	0.98212	COQ5	intron_12_120960166_120964260	ENSG00000110871.15	-0.468088
intron_12_130796120_130798525	0.640021	Pituitary	0.98212	STX2	intron_12_131280665_131283070	ENSG00000111450.15	0.467669
intron_13_45120721_45136733	0.63992	Pituitary	0.98212	GTF2F2	intron_13_45694856_45710868	ENSG00000188342.13	-0.467811
intron_14_24210768_24211415	0.639248	Pituitary	0.98212	CHMP4A	intron_14_24679974_24680621	ENSG00000254505.11	-0.46875
intron_14_24210768_24211415	0.639248	Pituitary	0.98212	ENSG00000254692	intron_14_24679974_24680621	ENSG00000254692.1	-0.46875
intron_14_24210768_24211415	0.639248	Pituitary	0.98212	ENSG00000260669	intron_14_24679974_24680621	ENSG00000260669.2	-0.46875
intron_15_66349123_66349315	0.639603	Pituitary	0.98212	TIPIN	intron_15_66641461_66641653	ENSG00000075131.10	0.468254
intron_15_66349437_66351525	0.639603	Pituitary	0.98212	TIPIN	intron_15_66641775_66643863	ENSG00000075131.10	0.468254
intron_15_66349437_66352129	0.639603	Pituitary	0.98212	TIPIN	intron_15_66641775_66644467	ENSG00000075131.10	0.468254
intron_16_1456206_1457254	0.64039	Pituitary	0.98212	CLCN7	intron_16_1506207_1507255	ENSG00000103249.19	-0.467153
intron_16_28975557_28979155	0.639094	Pituitary	0.98212	SPNS1	intron_16_28986878_28990476	ENSG00000169682.18	0.468966
intron_16_57059061_57059409	0.640453	Pituitary	0.98212	NLRC5	intron_16_57092973_57093321	ENSG00000140853.17	0.467066
intron_16_57788713_57794999	0.639531	Pituitary	0.98212	KIFC3	intron_16_57822625_57828911	ENSG00000140859.16	0.468354
intron_16_68974168_69022828	0.639156	Pituitary	0.98212	TANGO6	intron_16_69008071_69056731	ENSG00000103047.8	-0.46888
intron_17_1883944_1888675	0.640738	Pituitary	0.98212	RPA1	intron_17_1787238_1791969	ENSG00000132383.12	-0.466667
intron_18_36260175_36266749	0.639724	Pituitary	0.98212	MOCOS	intron_18_33840138_33846712	ENSG00000075643.6	0.468085
intron_19_21933237_21974729	0.64039	Pituitary	0.98212	ZNF208	intron_19_22116039_22157531	ENSG00000160321.16	-0.467153
intron_19_45775034_45777327	0.64039	Pituitary	0.98212	DMPK	intron_19_46278292_46280585	ENSG00000104936.20	0.467153
intron_19_52881983_52888127	0.639484	Pituitary	0.98212	ZNF320	intron_19_53385236_53391380	ENSG00000182986.15	0.468421
intron_1_111600095_111602192	0.639248	Pituitary	0.98212	LINC01160	intron_1_112142717_112144814	ENSG00000231346.5	-0.46875
intron_1_149935359_149935584	0.639382	Pituitary	0.98212	MTMR11	intron_1_149907252_149907477	ENSG00000014914.21	0.468563
intron_1_165667450_165668926	0.640363	Pituitary	0.98212	ALDH9A1	intron_1_165636687_165638163	ENSG00000143149.13	-0.467192
intron_1_226875550_226880469	0.640738	Pituitary	0.98212	PSEN2	intron_1_227063251_227068170	ENSG00000143801.18	-0.466667
intron_1_226875550_226881888	0.640738	Pituitary	0.98212	ENSG00000288674	intron_1_227063251_227069589	ENSG00000288674.1	0.466667
intron_1_226875550_226881888	0.640738	Pituitary	0.98212	PSEN2	intron_1_227063251_227069589	ENSG00000143801.18	0.466667
intron_1_23053839_23055069	0.640738	Pituitary	0.98212	KDM1A	intron_1_23380332_23381562	ENSG00000004487.18	0.466667
intron_20_35698590_35699192	0.639603	Pituitary	0.98212	NFS1	intron_20_34286512_34287114	ENSG00000244005.13	0.468254
intron_21_46302154_46302485	0.640738	Pituitary	0.98212	C21orf58	intron_21_47722068_47722399	ENSG00000160298.18	-0.466667
intron_22_19961289_19962527	0.639094	Pituitary	0.98212	COMT	intron_22_19948812_19950050	ENSG00000093010.15	0.468966
intron_22_50580082_50580190	0.639585	Pituitary	0.98212	CHKB-CPT1B	intron_22_51018511_51018619	ENSG00000254413.8	0.468279
intron_22_50580082_50580190	0.639585	Pituitary	0.98212	CHKB	intron_22_51018511_51018619	ENSG00000100288.20	0.468279
intron_2_100977799_100982231	0.640052	Pituitary	0.98212	NPAS2	intron_2_101594261_101598693	ENSG00000170485.17	0.467626
intron_2_178531578_178535732	0.639248	Pituitary	0.98212	TTN-AS1	intron_2_179396305_179400459	ENSG00000237298.11	-0.46875
intron_2_190349031_190360039	0.639243	Pituitary	0.98212	INPP1	intron_2_191213757_191224765	ENSG00000151689.13	-0.468757
intron_2_219032572_219035480	0.640513	Pituitary	0.98212	CFAP65	intron_2_219897294_219900202	ENSG00000181378.14	-0.466981
intron_2_32545860_32547850	0.639405	Pituitary	0.98212	BIRC6	intron_2_32770927_32772917	ENSG00000115760.16	-0.468531
intron_3_133652614_133653345	0.639724	Pituitary	0.98212	TOPBP1	intron_3_133371458_133372189	ENSG00000163781.14	0.468085
intron_3_133652629_133653345	0.639724	Pituitary	0.98212	TOPBP1	intron_3_133371473_133372189	ENSG00000163781.14	-0.468085
intron_3_170268000_170270421	0.640051	Pituitary	0.98212	PRKCI	intron_3_169985788_169988209	ENSG00000163558.13	-0.467627
intron_3_184336123_184341724	0.640252	Pituitary	0.98212	FAM131A	intron_3_184053911_184059512	ENSG00000175182.15	-0.467347
intron_3_48409731_48409905	0.64022	Pituitary	0.98212	PLXNB1	intron_3_48451139_48451314	ENSG00000164050.13	0.467391
intron_3_48410077_48410296	0.64022	Pituitary	0.98212	PLXNB1	intron_3_48451486_48451705	ENSG00000164050.13	-0.467391
intron_4_105446502_105449350	0.640607	Pituitary	0.98212	PPA2	intron_4_106367659_106370507	ENSG00000138777.20	0.466851
intron_4_105446502_105453598	0.640607	Pituitary	0.98212	PPA2	intron_4_106367659_106374755	ENSG00000138777.20	-0.466851
intron_4_2690970_2693586	0.640119	Pituitary	0.98212	FAM193A	intron_4_2692697_2695313	ENSG00000125386.16	-0.467532
intron_5_142464059_142467774	0.639969	Pituitary	0.98212	SPRY4-AS1	intron_5_141843624_141847339	ENSG00000231185.9	-0.467742
intron_5_37000570_37000817	0.639575	Pituitary	0.98212	NIPBL	intron_5_37000672_37000919	ENSG00000164190.19	-0.468293
intron_5_83258677_83353125	0.639122	Pituitary	0.98212	XRCC4	intron_5_82554496_82648944	ENSG00000152422.16	0.468927
intron_5_91153398_91163782	0.640738	Pituitary	0.98212	ADGRV1	intron_5_90449215_90459599	ENSG00000164199.18	-0.466667
intron_6_113960018_113970857	0.639878	Pituitary	0.98212	HDAC2	intron_6_114281182_114292021	ENSG00000196591.12	0.467869
intron_6_26374798_26375515	0.638955	Pituitary	0.98212	BTN3A2	intron_6_26375026_26375743	ENSG00000186470.14	0.46916
intron_7_12218521_12224226	0.64039	Pituitary	0.98212	TMEM106B	intron_7_12258147_12263852	ENSG00000106460.20	0.467153
intron_8_140717709_140718317	0.64039	Pituitary	0.98212	PTK2	intron_8_141727808_141728416	ENSG00000169398.20	-0.467153
intron_8_143574900_143574986	0.639674	Pituitary	0.98212	NAPRT	intron_8_144657070_144657156	ENSG00000147813.16	-0.468155
intron_8_22057136_22066705	0.639018	Pituitary	0.98212	DMTN	intron_8_21914647_21924216	ENSG00000158856.19	0.469072
intron_9_100284603_100292326	0.64039	Pituitary	0.98212	INVS	intron_9_103046885_103054608	ENSG00000119509.13	-0.467153
intron_9_34647567_34647832	0.639839	Pituitary	0.98212	ENSG00000258728	intron_9_34647564_34647829	ENSG00000258728.2	0.467925
intron_9_34647705_34647832	0.639839	Pituitary	0.98212	GALT	intron_9_34647702_34647829	ENSG00000213930.12	0.467925
intron_9_35539108_35546430	0.639358	Pituitary	0.98212	RUSC2	intron_9_35539105_35546427	ENSG00000198853.12	0.468597
intron_10_125852642_125853961	0.667857	Adrenal_Gland	0.98212	DHX32	intron_10_127541211_127542530	ENSG00000089876.12	0.429091
intron_10_7788263_7796121	0.668235	Adrenal_Gland	0.98212	ATP5F1C	intron_10_7830226_7838084	ENSG00000165629.20	0.428571
intron_12_51107346_51109121	0.668235	Adrenal_Gland	0.98212	TFCP2	intron_12_51501129_51502904	ENSG00000135457.11	0.428571
intron_14_77457982_77459616	0.668235	Adrenal_Gland	0.98212	AHSA1	intron_14_77924325_77925959	ENSG00000100591.8	0.428571
intron_14_77458269_77459616	0.668235	Adrenal_Gland	0.98212	AHSA1	intron_14_77924612_77925959	ENSG00000100591.8	-0.428571
intron_17_15503232_15540433	0.668112	Adrenal_Gland	0.98212	TVP23C-CDRT4	intron_17_15406546_15443747	ENSG00000259024.7	0.428741
intron_17_48133816_48137229	0.668235	Adrenal_Gland	0.98212	SKAP1	intron_17_46211178_46214591	ENSG00000141293.16	0.428571
intron_17_54961326_54963306	0.668137	Adrenal_Gland	0.98212	COX11	intron_17_53038687_53040667	ENSG00000166260.13	0.428707
intron_18_23473483_23474948	0.668235	Adrenal_Gland	0.98212	RIOK3	intron_18_21053447_21054912	ENSG00000101782.15	0.428571
intron_18_23473626_23474948	0.668235	Adrenal_Gland	0.98212	RIOK3	intron_18_21053590_21054912	ENSG00000101782.15	-0.428571
intron_1_112550693_112555868	0.667537	Adrenal_Gland	0.98212	ST7L	intron_1_113093315_113098490	ENSG00000007341.19	0.42953
intron_1_171709744_171710760	0.668235	Adrenal_Gland	0.98212	VAMP4	intron_1_171678884_171679900	ENSG00000117533.15	-0.428571
intron_1_175166737_175177611	0.667624	Adrenal_Gland	0.98212	KIAA0040	intron_1_175135873_175146747	ENSG00000235750.10	0.429412
intron_1_41849089_41918413	0.667503	Adrenal_Gland	0.98212	HIVEP3	intron_1_42314760_42384084	ENSG00000127124.16	-0.429577
intron_22_29767548_29769678	0.667866	Adrenal_Gland	0.98212	UQCR10	intron_22_30163537_30165667	ENSG00000184076.13	-0.429078
intron_22_29767607_29769678	0.667866	Adrenal_Gland	0.98212	UQCR10	intron_22_30163596_30165667	ENSG00000184076.13	0.429078
intron_2_222916496_222918046	0.668235	Adrenal_Gland	0.98212	ACSL3	intron_2_223781214_223782764	ENSG00000123983.15	0.428571
intron_4_105446502_105453598	0.668268	Adrenal_Gland	0.98212	PPA2	intron_4_106367659_106374755	ENSG00000138777.20	-0.428526
intron_4_169002205_169006755	0.667741	Adrenal_Gland	0.98212	CBR4	intron_4_169923356_169927906	ENSG00000145439.12	-0.42925
intron_6_3140509_3152488	0.667816	Adrenal_Gland	0.98212	BPHL	intron_6_3140743_3152722	ENSG00000137274.13	0.429147
intron_6_3140509_3152538	0.667816	Adrenal_Gland	0.98212	BPHL	intron_6_3140743_3152772	ENSG00000137274.13	-0.429147
intron_6_3150145_3152488	0.667898	Adrenal_Gland	0.98212	BPHL	intron_6_3150379_3152722	ENSG00000137274.13	-0.429035
intron_7_149475480_149476922	0.668235	Adrenal_Gland	0.98212	ZNF746	intron_7_149172571_149174013	ENSG00000181220.18	0.428571
intron_7_149475483_149476922	0.668235	Adrenal_Gland	0.98212	ZNF746	intron_7_149172574_149174013	ENSG00000181220.18	-0.428571
intron_10_101800400_101803735	0.656094	Whole_Blood	0.982121	OGA	intron_10_103560157_103563492	ENSG00000198408.14	-0.445312
intron_10_110228321_110244828	0.651548	Whole_Blood	0.982121	MXI1	intron_10_111988079_112004586	ENSG00000119950.21	0.451613
intron_10_110228321_110279180	0.651548	Whole_Blood	0.982121	MXI1	intron_10_111988079_112038938	ENSG00000119950.21	-0.451613
intron_10_45648534_45651966	0.656069	Whole_Blood	0.982121	ZFAND4	intron_10_46143982_46147414	ENSG00000172671.20	-0.445347
intron_10_98430670_98433940	0.649988	Whole_Blood	0.982121	HPS1	intron_10_100190427_100193697	ENSG00000107521.21	0.453779
intron_11_1009817_1010548	0.651968	Whole_Blood	0.982121	AP2A2	intron_11_1009817_1010548	ENSG00000183020.15	0.451029
intron_11_10855118_10856144	0.656171	Whole_Blood	0.982121	ZBED5	intron_11_10876665_10877691	ENSG00000236287.8	0.445205
intron_11_116787059_116787482	0.650945	Whole_Blood	0.982121	ZPR1	intron_11_116657775_116658198	ENSG00000109917.11	-0.45245
intron_11_116787643_116787820	0.650945	Whole_Blood	0.982121	ZPR1	intron_11_116658359_116658536	ENSG00000109917.11	0.45245
intron_11_118557045_118557738	0.652522	Whole_Blood	0.982121	IFT46	intron_11_118427760_118428453	ENSG00000118096.10	-0.450262
intron_11_119051173_119051438	0.65359	Whole_Blood	0.982121	HYOU1	intron_11_118921885_118922150	ENSG00000149428.21	0.44878
intron_11_2919407_2922102	0.654538	Whole_Blood	0.982121	SLC22A18	intron_11_2940637_2943332	ENSG00000110628.16	0.447466
intron_11_58610334_58610950	0.652021	Whole_Blood	0.982121	ZFP91-CNTF	intron_11_58377807_58378423	ENSG00000255073.8	-0.450956
intron_11_58610334_58610950	0.652021	Whole_Blood	0.982121	ZFP91	intron_11_58377807_58378423	ENSG00000186660.15	-0.450956
intron_11_63819002_63826928	0.654057	Whole_Blood	0.982121	SPINDOC	intron_11_63586474_63594400	ENSG00000168005.9	0.448133
intron_11_63906114_63908260	0.656135	Whole_Blood	0.982121	MARK2	intron_11_63673586_63675732	ENSG00000072518.22	0.445255
intron_11_844186_847201	0.655149	Whole_Blood	0.982121	TSPAN4	intron_11_844186_847201	ENSG00000214063.12	-0.446621
intron_12_132571136_132571307	0.653679	Whole_Blood	0.982121	FBRSL1	intron_12_133147722_133147893	ENSG00000112787.14	-0.448657
intron_12_7737574_7741421	0.651548	Whole_Blood	0.982121	CLEC4C	intron_12_7890170_7894017	ENSG00000198178.11	0.451613
intron_12_93378421_93394609	0.649867	Whole_Blood	0.982121	NUDT4	intron_12_93772197_93788385	ENSG00000173598.14	0.453947
intron_13_27556413_27559842	0.654609	Whole_Blood	0.982121	LNX2	intron_13_28130550_28133979	ENSG00000139517.9	0.447368
intron_13_37025437_37026204	0.655228	Whole_Blood	0.982121	SUPT20H	intron_13_37599574_37600341	ENSG00000102710.21	-0.446512
intron_14_103123951_103126310	0.652849	Whole_Blood	0.982121	TNFAIP2	intron_14_103590288_103592647	ENSG00000185215.11	0.449808
intron_14_21353832_21354411	0.655533	Whole_Blood	0.982121	SUPT16H	intron_14_21821991_21822570	ENSG00000092201.10	-0.446089
intron_15_52584944_52587056	0.651248	Whole_Blood	0.982121	ATOSA	intron_15_52877141_52879253	ENSG00000047346.13	0.45203
intron_15_70056374_70057459	0.655192	Whole_Blood	0.982121	TLE3	intron_15_70348713_70349798	ENSG00000140332.18	-0.446561
intron_15_70056374_70057474	0.655192	Whole_Blood	0.982121	TLE3	intron_15_70348713_70349813	ENSG00000140332.18	0.446561
intron_15_70060649_70064454	0.65445	Whole_Blood	0.982121	TLE3	intron_15_70352988_70356793	ENSG00000140332.18	-0.447589
intron_15_75202059_75205999	0.649636	Whole_Blood	0.982121	C15orf39	intron_15_75494400_75498340	ENSG00000167173.19	-0.454268
intron_15_88899532_88901551	0.653972	Whole_Blood	0.982121	MFGE8	intron_15_89442763_89444782	ENSG00000140545.16	-0.448251
intron_16_22426366_22429796	0.655486	Whole_Blood	0.982121	RRN3P3	intron_16_22437687_22441117	ENSG00000290865.1	0.446154
intron_16_2775556_2776993	0.650595	Whole_Blood	0.982121	ELOB	intron_16_2825557_2826994	ENSG00000103363.16	-0.452936
intron_16_29925581_29925790	0.653771	Whole_Blood	0.982121	KCTD13	intron_16_29936902_29937111	ENSG00000174943.11	0.448529
intron_16_3567324_3577149	0.65278	Whole_Blood	0.982121	NLRC3	intron_16_3617325_3627150	ENSG00000167984.18	0.449904
intron_16_47450453_47451396	0.654647	Whole_Blood	0.982121	ITFG1	intron_16_47484364_47485307	ENSG00000129636.13	0.447316
intron_16_57017188_57020701	0.65534	Whole_Blood	0.982121	NLRC5	intron_16_57051100_57054613	ENSG00000140853.17	-0.446356
intron_17_11978744_11983297	0.653771	Whole_Blood	0.982121	ZNF18	intron_17_11882061_11886614	ENSG00000154957.14	0.448529
intron_17_18865564_18865802	0.651754	Whole_Blood	0.982121	PRPSAP2	intron_17_18768877_18769115	ENSG00000141127.15	0.451327
intron_17_39299084_39301001	0.650847	Whole_Blood	0.982121	FBXL20	intron_17_37455337_37457254	ENSG00000108306.13	-0.452586
intron_17_4735508_4736289	0.656135	Whole_Blood	0.982121	CXCL16	intron_17_4638803_4639584	ENSG00000161921.17	-0.445255
intron_17_4735508_4738408	0.656135	Whole_Blood	0.982121	CXCL16	intron_17_4638803_4641703	ENSG00000161921.17	0.445255
intron_17_47943430_47944616	0.651081	Whole_Blood	0.982121	PNPO	intron_17_46020796_46021982	ENSG00000108439.11	0.452261
intron_17_5515517_5517746	0.651104	Whole_Blood	0.982121	NLRP1	intron_17_5418837_5421066	ENSG00000091592.17	-0.452229
intron_17_75849739_75855239	0.651786	Whole_Blood	0.982121	WBP2	intron_17_73845820_73851320	ENSG00000132471.12	0.451282
intron_17_76472052_76472686	0.651653	Whole_Blood	0.982121	RHBDF2	intron_17_74468134_74468768	ENSG00000129667.13	-0.451467
intron_17_78993920_78995018	0.654833	Whole_Blood	0.982121	CANT1	intron_17_76990002_76991100	ENSG00000171302.17	-0.447059
intron_17_8176026_8176200	0.651548	Whole_Blood	0.982121	TMEM107	intron_17_8079344_8079518	ENSG00000179029.15	-0.451613
intron_17_82449292_82449431	0.653046	Whole_Blood	0.982121	CYBC1	intron_17_80407168_80407307	ENSG00000178927.19	0.449534
intron_17_82449292_82450700	0.653046	Whole_Blood	0.982121	CYBC1	intron_17_80407168_80408576	ENSG00000178927.19	-0.449534
intron_18_23421444_23430631	0.654792	Whole_Blood	0.982121	TMEM241	intron_18_21001408_21010595	ENSG00000134490.14	-0.447115
intron_18_62264852_62266701	0.654957	Whole_Blood	0.982121	RELCH	intron_18_59932085_59933934	ENSG00000134444.15	-0.446886
intron_19_1014473_1020772	0.65036	Whole_Blood	0.982121	TMEM259	intron_19_1014472_1020771	ENSG00000182087.14	-0.453262
intron_19_16377254_16385129	0.649812	Whole_Blood	0.982121	EPS15L1	intron_19_16488065_16495940	ENSG00000127527.14	0.454023
intron_19_1915026_1917694	0.652085	Whole_Blood	0.982121	SCAMP4	intron_19_1915025_1917693	ENSG00000227500.11	-0.450867
intron_19_3523058_3525868	0.656135	Whole_Blood	0.982121	FZR1	intron_19_3523056_3525866	ENSG00000105325.15	0.445255
intron_19_3613586_3614397	0.650421	Whole_Blood	0.982121	CACTIN	intron_19_3613584_3614395	ENSG00000105298.14	0.453177
intron_19_47349352_47352754	0.652435	Whole_Blood	0.982121	DHX34	intron_19_47852609_47856011	ENSG00000134815.19	0.450382
intron_19_48211975_48215340	0.6499	Whole_Blood	0.982121	CARD8	intron_19_48715232_48718597	ENSG00000105483.18	0.453901
intron_19_51128510_51135962	0.652004	Whole_Blood	0.982121	SIGLEC9	intron_19_51631767_51639219	ENSG00000129450.9	-0.45098
intron_1_110407128_110407586	0.65353	Whole_Blood	0.982121	LAMTOR5	intron_1_110949750_110950208	ENSG00000134248.14	-0.448864
intron_1_110892533_110899124	0.65353	Whole_Blood	0.982121	CD53	intron_1_111435155_111441746	ENSG00000143119.14	-0.448864
intron_1_11980484_11989165	0.650757	Whole_Blood	0.982121	MFN2	intron_1_12040541_12049222	ENSG00000116688.18	-0.452711
intron_1_160750093_160750304	0.649285	Whole_Blood	0.982121	SLAMF7	intron_1_160719883_160720094	ENSG00000026751.17	-0.454756
intron_1_212442625_212444339	0.65511	Whole_Blood	0.982121	NENF	intron_1_212615967_212617681	ENSG00000117691.10	0.446675
intron_1_233199030_233200154	0.652225	Whole_Blood	0.982121	PCNX2	intron_1_233334776_233335900	ENSG00000135749.19	-0.450673
intron_1_233200264_233208518	0.655461	Whole_Blood	0.982121	PCNX2	intron_1_233336010_233344264	ENSG00000135749.19	0.446188
intron_1_23792760_23793008	0.655013	Whole_Blood	0.982121	LYPLA2	intron_1_24119250_24119498	ENSG00000011009.11	0.446809
intron_1_27880054_27881971	0.65271	Whole_Blood	0.982121	THEMIS2	intron_1_28206565_28208482	ENSG00000130775.16	-0.45
intron_20_25300884_25302219	0.656135	Whole_Blood	0.982121	ABHD12	intron_20_25281520_25282855	ENSG00000100997.20	-0.445255
intron_20_35658982_35664760	0.652859	Whole_Blood	0.982121	CPNE1	intron_20_34246904_34252682	ENSG00000214078.13	-0.449793
intron_20_35658982_35664760	0.652859	Whole_Blood	0.982121	RBM12	intron_20_34246904_34252682	ENSG00000244462.8	-0.449793
intron_20_58997753_58997855	0.653033	Whole_Blood	0.982121	CTSZ	intron_20_57572808_57572910	ENSG00000101160.15	0.449553
intron_21_14274157_14287550	0.654476	Whole_Blood	0.982121	ABCC13	intron_21_15646478_15659871	ENSG00000291052.1	0.447552
intron_21_44337667_44339118	0.654035	Whole_Blood	0.982121	CFAP410	intron_21_45757550_45759001	ENSG00000160226.16	-0.448164
intron_22_38065130_38069033	0.655116	Whole_Blood	0.982121	PICK1	intron_22_38461137_38465040	ENSG00000100151.16	-0.446667
intron_22_42808890_42810813	0.653771	Whole_Blood	0.982121	ARFGAP3	intron_22_43204896_43206819	ENSG00000242247.11	0.448529
intron_22_45205912_45211956	0.6499	Whole_Blood	0.982121	KIAA0930	intron_22_45601793_45607837	ENSG00000100364.19	-0.453901
intron_2_119317503_119321154	0.654354	Whole_Blood	0.982121	C2orf76	intron_2_120075079_120078730	ENSG00000186132.15	-0.447722
intron_2_143247404_143250511	0.653843	Whole_Blood	0.982121	ARHGAP15	intron_2_144004973_144008080	ENSG00000075884.14	0.44843
intron_2_177523805_177538074	0.652855	Whole_Blood	0.982121	AGPS	intron_2_178388533_178402802	ENSG00000018510.18	0.449799
intron_2_190649360_190659158	0.650309	Whole_Blood	0.982121	NAB1	intron_2_191514086_191523884	ENSG00000138386.17	-0.453333
intron_2_191076325_191146613	0.653446	Whole_Blood	0.982121	STAT4	intron_2_191941051_192011339	ENSG00000138378.19	0.44898
intron_2_201276968_201284816	0.655338	Whole_Blood	0.982121	CASP8	intron_2_202141691_202149539	ENSG00000064012.24	0.446359
intron_2_208242145_208243427	0.652041	Whole_Blood	0.982121	IDH1	intron_2_209106869_209108151	ENSG00000138413.14	0.450928
intron_2_238433695_238444342	0.655013	Whole_Blood	0.982121	ASB1	intron_2_239342336_239352983	ENSG00000065802.12	0.446809
intron_2_238436013_238444342	0.651177	Whole_Blood	0.982121	ASB1	intron_2_239344654_239352983	ENSG00000065802.12	-0.452128
intron_2_69996888_70018015	0.650086	Whole_Blood	0.982121	PCBP1-AS1	intron_2_70224020_70245147	ENSG00000179818.17	-0.453642
intron_2_85398152_85398690	0.654259	Whole_Blood	0.982121	CAPG	intron_2_85625275_85625813	ENSG00000042493.16	0.447853
intron_3_10142187_10146514	0.655177	Whole_Blood	0.982121	VHL	intron_3_10183871_10188198	ENSG00000134086.9	-0.446582
intron_3_122536342_122536934	0.655091	Whole_Blood	0.982121	PARP9	intron_3_122255189_122255781	ENSG00000138496.17	0.446701
intron_3_129451998_129458599	0.656023	Whole_Blood	0.982121	IFT122	intron_3_129170841_129177442	ENSG00000163913.14	-0.445411
intron_3_52517393_52517550	0.652004	Whole_Blood	0.982121	STAB1	intron_3_52551409_52551566	ENSG00000010327.10	-0.45098
intron_3_52529334_52532163	0.650869	Whole_Blood	0.982121	NT5DC2	intron_3_52563350_52566179	ENSG00000168268.11	0.452555
intron_3_58410159_58412904	0.651927	Whole_Blood	0.982121	PXK	intron_3_58395886_58398631	ENSG00000168297.16	-0.451087
intron_3_58412963_58420539	0.651927	Whole_Blood	0.982121	PXK	intron_3_58398690_58406266	ENSG00000168297.16	-0.451087
intron_3_58412963_58424752	0.651927	Whole_Blood	0.982121	PXK	intron_3_58398690_58410479	ENSG00000168297.16	0.451087
intron_4_37850373_37855608	0.656178	Whole_Blood	0.982121	PGM2	intron_4_37851994_37857229	ENSG00000169299.14	-0.445196
intron_4_88670252_88676334	0.650126	Whole_Blood	0.982121	HERC3	intron_4_89591403_89597485	ENSG00000287542.1	0.453586
intron_5_136047420_136049439	0.650763	Whole_Blood	0.982121	TGFBI	intron_5_135383109_135385128	ENSG00000120708.17	0.452703
intron_5_176982623_177006539	0.654444	Whole_Blood	0.982121	UIMC1	intron_5_176409624_176433540	ENSG00000087206.17	0.447597
intron_5_176982623_177006650	0.653914	Whole_Blood	0.982121	UIMC1	intron_5_176409624_176433651	ENSG00000087206.17	-0.448331
intron_6_31664577_31664841	0.649867	Whole_Blood	0.982121	GPANK1	intron_6_31632354_31632618	ENSG00000204438.11	0.453947
intron_6_31664580_31664841	0.649867	Whole_Blood	0.982121	GPANK1	intron_6_31632357_31632618	ENSG00000204438.11	0.453947
intron_6_31665003_31665574	0.649867	Whole_Blood	0.982121	GPANK1	intron_6_31632780_31633351	ENSG00000204438.11	-0.453947
intron_6_31665003_31665861	0.654609	Whole_Blood	0.982121	GPANK1	intron_6_31632780_31633638	ENSG00000204438.11	-0.447368
intron_6_32976936_32977260	0.655718	Whole_Blood	0.982121	BRD2	intron_6_32944713_32945037	ENSG00000204256.14	0.445833
intron_6_32976936_32977442	0.655718	Whole_Blood	0.982121	BRD2	intron_6_32944713_32945219	ENSG00000204256.14	-0.445833
intron_6_43656723_43670789	0.65616	Whole_Blood	0.982121	RSPH9	intron_6_43624460_43638526	ENSG00000172426.16	-0.445221
intron_6_70732511_70754980	0.651155	Whole_Blood	0.982121	SMAP1	intron_6_71442214_71464683	ENSG00000112305.15	-0.452158
intron_7_101319032_101321671	0.649594	Whole_Blood	0.982121	IFT22	intron_7_100962313_100964952	ENSG00000128581.17	-0.454327
intron_7_1472386_1473072	0.654584	Whole_Blood	0.982121	INTS1	intron_7_1512022_1512708	ENSG00000164880.16	0.447403
intron_7_149764678_149769090	0.649994	Whole_Blood	0.982121	ZNF467	intron_7_149461767_149466179	ENSG00000181444.13	-0.45377
intron_7_90596718_90604218	0.654915	Whole_Blood	0.982121	CDK14	intron_7_90226032_90233532	ENSG00000058091.17	-0.446945
intron_8_12729332_12731736	0.655207	Whole_Blood	0.982121	LONRF1	intron_8_12586841_12589245	ENSG00000154359.13	0.446541
intron_8_129903350_129970943	0.653233	Whole_Blood	0.982121	CYRIB	intron_8_130915596_130983189	ENSG00000153310.22	0.449275
intron_8_141217189_141218011	0.655566	Whole_Blood	0.982121	SLC45A4	intron_8_142227288_142228110	ENSG00000022567.10	-0.446043
intron_8_76986296_76999990	0.651285	Whole_Blood	0.982121	PEX2	intron_8_77898532_77912226	ENSG00000164751.15	0.451977
intron_9_128169700_128170020	0.655985	Whole_Blood	0.982121	CIZ1	intron_9_130931979_130932299	ENSG00000148337.22	-0.445463
intron_9_129809032_129809342	0.654954	Whole_Blood	0.982121	TOR1B	intron_9_132571311_132571621	ENSG00000136816.16	0.446891
intron_9_129809032_129810227	0.654954	Whole_Blood	0.982121	TOR1B	intron_9_132571311_132572506	ENSG00000136816.16	-0.446891
intron_9_136831861_136832262	0.655457	Whole_Blood	0.982121	RABL6	intron_9_139726313_139726714	ENSG00000196642.19	0.446194
intron_9_136831861_136832265	0.655457	Whole_Blood	0.982121	RABL6	intron_9_139726313_139726717	ENSG00000196642.19	0.446194
intron_16_89719102_89720763	0.672554	Thyroid	0.982124	VPS9D1	intron_16_89785510_89787171	ENSG00000075399.14	-0.422645
intron_1_201213621_201214177	0.672603	Thyroid	0.982124	IGFN1	intron_1_201182749_201183305	ENSG00000163395.17	0.422578
intron_7_74054769_74056271	0.672634	Thyroid	0.982124	ELN	intron_7_73469099_73470601	ENSG00000049540.19	-0.422535
intron_8_30751518_30753035	0.656232	Whole_Blood	0.982124	UBXN8	intron_8_30609035_30610552	ENSG00000104691.16	0.445122
intron_11_534375_534518	0.681369	Esophagus_Mucosa	0.982128	HRAS	intron_11_534375_534518	ENSG00000174775.18	0.410596
intron_12_55719223_55719499	0.680991	Esophagus_Mucosa	0.982128	BLOC1S1	intron_12_56113007_56113283	ENSG00000135441.8	-0.411111
intron_12_8648203_8648487	0.681282	Esophagus_Mucosa	0.982128	MFAP5	intron_12_8800799_8801083	ENSG00000197614.11	-0.410714
intron_12_8648203_8649501	0.681282	Esophagus_Mucosa	0.982128	MFAP5	intron_12_8800799_8802097	ENSG00000197614.11	0.410714
intron_14_24325887_24326105	0.681458	Esophagus_Mucosa	0.982128	ADCY4	intron_14_24795093_24795311	ENSG00000129467.14	0.410475
intron_17_45136620_45136692	0.68142	Esophagus_Mucosa	0.982128	ACBD4	intron_17_43213987_43214059	ENSG00000181513.15	0.410526
intron_17_45136776_45137019	0.68142	Esophagus_Mucosa	0.982128	ACBD4	intron_17_43214143_43214386	ENSG00000181513.15	0.410526
intron_17_7387457_7388406	0.681199	Esophagus_Mucosa	0.982128	TNK1	intron_17_7290776_7291725	ENSG00000174292.13	0.410828
intron_19_622985_623454	0.68142	Esophagus_Mucosa	0.982128	POLRMT	intron_19_622985_623454	ENSG00000099821.14	-0.410526
intron_21_44335804_44336824	0.681413	Esophagus_Mucosa	0.982128	CFAP410	intron_21_45755687_45756707	ENSG00000160226.16	-0.410535
intron_2_119679617_119680832	0.681454	Esophagus_Mucosa	0.982128	TMEM177	intron_2_120437193_120438408	ENSG00000144120.13	-0.41048
intron_2_70031931_70032133	0.681369	Esophagus_Mucosa	0.982128	PCBP1-AS1	intron_2_70259063_70259265	ENSG00000179818.17	-0.410596
intron_5_148125613_148125723	0.68142	Esophagus_Mucosa	0.982128	SPINK5	intron_5_147505176_147505286	ENSG00000133710.17	-0.410526
intron_6_96896847_96897666	0.681315	Esophagus_Mucosa	0.982128	NDUFAF4	intron_6_97344723_97345542	ENSG00000123545.6	0.41067
intron_7_55984878_55994894	0.680935	Esophagus_Mucosa	0.982128	NIPSNAP2	intron_7_56052571_56062587	ENSG00000146729.10	0.411188
intron_8_143581328_143586729	0.681017	Esophagus_Mucosa	0.982128	EEF1D	intron_8_144663498_144668899	ENSG00000104529.19	-0.411076
intron_22_31557059_31561290	0.681492	Esophagus_Mucosa	0.98213	SFI1	intron_22_31953045_31957276	ENSG00000198089.16	0.410428
intron_11_94607639_94608583	0.663908	Brain_Nucleus_accumbens_basal_ganglia	0.98213	PIWIL4	intron_11_94340805_94341749	ENSG00000134627.12	0.434524
intron_13_45492250_45493347	0.663913	Brain_Nucleus_accumbens_basal_ganglia	0.98213	COG3	intron_13_46066385_46067482	ENSG00000136152.15	-0.434517
intron_10_100490883_100495385	0.614216	Heart_Atrial_Appendage	0.982131	SEC31B	intron_10_102250640_102255142	ENSG00000075826.17	0.504065
intron_10_102617428_102619066	0.629982	Heart_Atrial_Appendage	0.982131	SUFU	intron_10_104377185_104378823	ENSG00000107882.12	-0.481752
intron_10_110900526_110901538	0.619329	Heart_Atrial_Appendage	0.982131	BBIP1	intron_10_112660284_112661296	ENSG00000214413.9	-0.496802
intron_10_114861334_114863649	0.621973	Heart_Atrial_Appendage	0.982131	FHIP2A	intron_10_116621093_116623408	ENSG00000151553.15	0.493056
intron_10_121911151_121913790	0.618435	Heart_Atrial_Appendage	0.982131	ATE1	intron_10_123670666_123673305	ENSG00000107669.19	0.498069
intron_10_125133612_125160319	0.623733	Heart_Atrial_Appendage	0.982131	CTBP2	intron_10_126822181_126848888	ENSG00000175029.17	0.490566
intron_10_125812288_125815034	0.624806	Heart_Atrial_Appendage	0.982131	UROS	intron_10_127500857_127503603	ENSG00000188690.15	0.489051
intron_10_125816525_125823029	0.627118	Heart_Atrial_Appendage	0.982131	UROS	intron_10_127505094_127511598	ENSG00000188690.15	-0.485787
intron_10_26511906_26513539	0.615747	Heart_Atrial_Appendage	0.982131	APBB1IP	intron_10_26800835_26802468	ENSG00000077420.16	0.501887
intron_10_26751783_26765218	0.619291	Heart_Atrial_Appendage	0.982131	ABI1	intron_10_27040712_27054147	ENSG00000136754.18	-0.496855
intron_10_26759238_26765218	0.623733	Heart_Atrial_Appendage	0.982131	ABI1	intron_10_27048167_27054147	ENSG00000136754.18	0.490566
intron_10_33197709_33202891	0.623906	Heart_Atrial_Appendage	0.982131	NRP1	intron_10_33486637_33491819	ENSG00000099250.18	0.490323
intron_10_33197709_33202912	0.619348	Heart_Atrial_Appendage	0.982131	NRP1	intron_10_33486637_33491840	ENSG00000099250.18	-0.496774
intron_10_34331344_34337275	0.61065	Heart_Atrial_Appendage	0.982131	PARD3	intron_10_34620272_34626203	ENSG00000148498.17	0.509146
intron_10_43155810_43158715	0.620432	Heart_Atrial_Appendage	0.982131	CSGALNACT2	intron_10_43651258_43654163	ENSG00000169826.8	0.495238
intron_10_45652033_45663542	0.627228	Heart_Atrial_Appendage	0.982131	ZFAND4	intron_10_46147481_46158990	ENSG00000172671.20	-0.485632
intron_10_45784693_45784821	0.626183	Heart_Atrial_Appendage	0.982131	WASHC2C	intron_10_46280141_46280269	ENSG00000172661.20	-0.487106
intron_10_45784901_45785509	0.626183	Heart_Atrial_Appendage	0.982131	WASHC2C	intron_10_46280349_46280957	ENSG00000172661.20	0.487106
intron_10_58513333_58620855	0.629982	Heart_Atrial_Appendage	0.982131	BICC1	intron_10_60273093_60380615	ENSG00000122870.12	-0.481752
intron_10_60139087_60140352	0.613698	Heart_Atrial_Appendage	0.982131	ANK3	intron_10_61898845_61900110	ENSG00000151150.22	0.504801
intron_10_70868433_70869792	0.622783	Heart_Atrial_Appendage	0.982131	SGPL1	intron_10_72628190_72629549	ENSG00000166224.18	-0.491909
intron_10_74670269_74708321	0.61944	Heart_Atrial_Appendage	0.982131	ADK	intron_10_76430027_76468079	ENSG00000156110.15	0.496644
intron_10_75095795_75097712	0.622262	Heart_Atrial_Appendage	0.982131	DUSP13	intron_10_76855553_76857470	ENSG00000079393.21	-0.492647
intron_10_88943907_88947258	0.626131	Heart_Atrial_Appendage	0.982131	ACTA2	intron_10_90703664_90707015	ENSG00000107796.13	-0.487179
intron_10_93409739_93426071	0.624979	Heart_Atrial_Appendage	0.982131	MYOF	intron_10_95169496_95185828	ENSG00000138119.17	0.488806
intron_10_94032252_94132174	0.62637	Heart_Atrial_Appendage	0.982131	PLCE1	intron_10_95792009_95891931	ENSG00000138193.17	0.486842
intron_10_99888953_99894946	0.622858	Heart_Atrial_Appendage	0.982131	DNMBP	intron_10_101648710_101654703	ENSG00000107554.17	0.491803
intron_11_102206086_102223622	0.618394	Heart_Atrial_Appendage	0.982131	YAP1	intron_11_102076817_102094353	ENSG00000137693.14	-0.498127
intron_11_106079692_106090557	0.617075	Heart_Atrial_Appendage	0.982131	AASDHPPT	intron_11_105950419_105961284	ENSG00000149313.11	0.5
intron_11_106079692_106091316	0.617075	Heart_Atrial_Appendage	0.982131	AASDHPPT	intron_11_105950419_105962043	ENSG00000149313.11	-0.5
intron_11_107522555_107525441	0.621906	Heart_Atrial_Appendage	0.982131	ALKBH8	intron_11_107393281_107396167	ENSG00000137760.15	-0.493151
intron_11_113757853_113758554	0.618067	Heart_Atrial_Appendage	0.982131	ZW10	intron_11_113628575_113629276	ENSG00000086827.9	-0.498592
intron_11_113758706_113760209	0.618067	Heart_Atrial_Appendage	0.982131	ZW10	intron_11_113629428_113630931	ENSG00000086827.9	-0.498592
intron_11_116748575_116757146	0.610546	Heart_Atrial_Appendage	0.982131	BUD13	intron_11_116619291_116627862	ENSG00000137656.12	-0.509294
intron_11_117218568_117219057	0.61921	Heart_Atrial_Appendage	0.982131	PCSK7	intron_11_117089284_117089773	ENSG00000160613.15	0.49697
intron_11_126431526_126435268	0.622796	Heart_Atrial_Appendage	0.982131	KIRREL3	intron_11_126301421_126305163	ENSG00000149571.12	-0.491892
intron_11_1480486_1480725	0.62025	Heart_Atrial_Appendage	0.982131	MOB2	intron_11_1501716_1501955	ENSG00000182208.15	0.495495
intron_11_1480885_1501077	0.62025	Heart_Atrial_Appendage	0.982131	MOB2	intron_11_1502115_1522307	ENSG00000182208.15	-0.495495
intron_11_18322740_18333060	0.629982	Heart_Atrial_Appendage	0.982131	GTF2H1	intron_11_18344287_18354607	ENSG00000110768.12	0.481752
intron_11_33287511_33328510	0.614943	Heart_Atrial_Appendage	0.982131	HIPK3	intron_11_33309057_33350056	ENSG00000110422.12	-0.50303
intron_11_46617890_46618260	0.61881	Heart_Atrial_Appendage	0.982131	ATG13	intron_11_46639440_46639810	ENSG00000175224.17	-0.497537
intron_11_46617890_46618325	0.61881	Heart_Atrial_Appendage	0.982131	ATG13	intron_11_46639440_46639875	ENSG00000175224.17	0.497537
intron_11_46617890_46625301	0.61881	Heart_Atrial_Appendage	0.982131	ATG13	intron_11_46639440_46646851	ENSG00000175224.17	0.497537
intron_11_46618375_46644279	0.61881	Heart_Atrial_Appendage	0.982131	ATG13	intron_11_46639925_46665829	ENSG00000175224.17	-0.497537
intron_11_61486610_61486948	0.627571	Heart_Atrial_Appendage	0.982131	PPP1R32	intron_11_61254082_61254420	ENSG00000162148.11	0.485149
intron_11_62338167_62356987	0.615065	Heart_Atrial_Appendage	0.982131	ASRGL1	intron_11_62105639_62124459	ENSG00000162174.12	0.502857
intron_11_64933246_64933697	0.612216	Heart_Atrial_Appendage	0.982131	PPP2R5B	intron_11_64700718_64701169	ENSG00000068971.14	-0.506912
intron_11_66334224_66334514	0.619264	Heart_Atrial_Appendage	0.982131	RIN1	intron_11_66101695_66101985	ENSG00000174791.11	-0.496894
intron_11_67301823_67302119	0.628968	Heart_Atrial_Appendage	0.982131	ANKRD13D	intron_11_67069294_67069590	ENSG00000172932.16	0.48318
intron_11_67303691_67304049	0.61243	Heart_Atrial_Appendage	0.982131	SSH3	intron_11_67071162_67071520	ENSG00000172830.13	-0.506608
intron_11_67303691_67304118	0.61243	Heart_Atrial_Appendage	0.982131	SSH3	intron_11_67071162_67071589	ENSG00000172830.13	0.506608
intron_11_68048997_68049081	0.614993	Heart_Atrial_Appendage	0.982131	TCIRG1	intron_11_67816464_67816548	ENSG00000110719.11	0.502959
intron_11_72080885_72093496	0.623586	Heart_Atrial_Appendage	0.982131	LRRC51	intron_11_71791931_71804542	ENSG00000184154.16	0.490775
intron_11_72080885_72093496	0.623586	Heart_Atrial_Appendage	0.982131	LRTOMT	intron_11_71791931_71804542	ENSG00000284922.2	0.490775
intron_11_72237796_72238042	0.621655	Heart_Atrial_Appendage	0.982131	INPPL1	intron_11_71948840_71949086	ENSG00000165458.15	0.493506
intron_11_72237796_72238263	0.621655	Heart_Atrial_Appendage	0.982131	INPPL1	intron_11_71948840_71949307	ENSG00000165458.15	0.493506
intron_11_72238175_72238263	0.621655	Heart_Atrial_Appendage	0.982131	INPPL1	intron_11_71949219_71949307	ENSG00000165458.15	-0.493506
intron_11_78443758_78465876	0.628477	Heart_Atrial_Appendage	0.982131	NARS2	intron_11_78154804_78176922	ENSG00000137513.11	-0.483871
intron_11_806095_809412	0.611982	Heart_Atrial_Appendage	0.982131	PIDD1	intron_11_806095_809412	ENSG00000177595.19	0.507246
intron_11_8726209_8750621	0.629101	Heart_Atrial_Appendage	0.982131	DENND2B	intron_11_8747756_8772168	ENSG00000166444.19	-0.482993
intron_11_89342193_89354962	0.617075	Heart_Atrial_Appendage	0.982131	NOX4	intron_11_89075361_89088130	ENSG00000086991.13	-0.5
intron_12_104339273_104348353	0.615018	Heart_Atrial_Appendage	0.982131	TXNRD1	intron_12_104733051_104742131	ENSG00000198431.18	-0.502924
intron_12_109451813_109456118	0.611882	Heart_Atrial_Appendage	0.982131	KCTD10	intron_12_109889618_109893923	ENSG00000110906.13	-0.507389
intron_12_113307844_113310234	0.628584	Heart_Atrial_Appendage	0.982131	SLC8B1	intron_12_113745649_113748039	ENSG00000089060.12	0.483721
intron_12_123735624_123737059	0.629438	Heart_Atrial_Appendage	0.982131	ATP6V0A2	intron_12_124220171_124221606	ENSG00000185344.15	0.482517
intron_12_132717564_132717710	0.611018	Heart_Atrial_Appendage	0.982131	PGAM5	intron_12_133294150_133294296	ENSG00000247077.8	-0.508621
intron_12_132717798_132717987	0.611018	Heart_Atrial_Appendage	0.982131	PGAM5	intron_12_133294384_133294573	ENSG00000247077.8	-0.508621
intron_12_133151154_133151809	0.619456	Heart_Atrial_Appendage	0.982131	ENSG00000256825	intron_12_133727740_133728395	ENSG00000256825.4	0.496622
intron_12_133151154_133151809	0.619456	Heart_Atrial_Appendage	0.982131	ZNF10	intron_12_133727740_133728395	ENSG00000256223.6	0.496622
intron_12_22062434_22065121	0.625595	Heart_Atrial_Appendage	0.982131	CMAS	intron_12_22215368_22218055	ENSG00000111726.13	-0.487936
intron_12_26922700_26924355	0.61921	Heart_Atrial_Appendage	0.982131	INTS13	intron_12_27075633_27077288	ENSG00000064102.15	-0.49697
intron_12_26960628_26963342	0.629352	Heart_Atrial_Appendage	0.982131	FGFR1OP2	intron_12_27113561_27116275	ENSG00000111790.14	-0.482639
intron_12_28190641_28305649	0.628332	Heart_Atrial_Appendage	0.982131	CCDC91	intron_12_28343574_28458582	ENSG00000123106.11	-0.484076
intron_12_29583574_29604178	0.619409	Heart_Atrial_Appendage	0.982131	TMTC1	intron_12_29736507_29757111	ENSG00000133687.16	0.496689
intron_12_3863957_3873212	0.620153	Heart_Atrial_Appendage	0.982131	PARP11	intron_12_3973123_3982378	ENSG00000111224.14	-0.495633
intron_12_42332702_42335883	0.622817	Heart_Atrial_Appendage	0.982131	PPHLN1	intron_12_42726504_42729685	ENSG00000134283.18	-0.491862
intron_12_46367340_46370776	0.625605	Heart_Atrial_Appendage	0.982131	SLC38A2	intron_12_46761123_46764559	ENSG00000134294.14	-0.487923
intron_12_4662635_4668457	0.618118	Heart_Atrial_Appendage	0.982131	ENSG00000255639	intron_12_4771801_4777623	ENSG00000255639.3	-0.498519
intron_12_4662635_4668457	0.618118	Heart_Atrial_Appendage	0.982131	NDUFA9	intron_12_4771801_4777623	ENSG00000139180.11	-0.498519
intron_12_47963633_47964209	0.613628	Heart_Atrial_Appendage	0.982131	TMEM106C	intron_12_48357416_48357992	ENSG00000134291.12	0.504902
intron_12_48345474_48347252	0.614963	Heart_Atrial_Appendage	0.982131	ZNF641	intron_12_48739257_48741035	ENSG00000167528.13	0.503002
intron_12_53040263_53045961	0.617075	Heart_Atrial_Appendage	0.982131	TNS2-AS1	intron_12_53434047_53439745	ENSG00000257337.9	0.5
intron_12_55694695_55694778	0.624586	Heart_Atrial_Appendage	0.982131	ITGA7	intron_12_56088479_56088562	ENSG00000135424.19	-0.489362
intron_12_55701154_55712063	0.61458	Heart_Atrial_Appendage	0.982131	ITGA7	intron_12_56094938_56105847	ENSG00000135424.19	0.503546
intron_12_566178_610346	0.618513	Heart_Atrial_Appendage	0.982131	NINJ2	intron_12_675344_719512	ENSG00000171840.13	0.497959
intron_12_57477680_57477785	0.629935	Heart_Atrial_Appendage	0.982131	ARHGAP9	intron_12_57871463_57871568	ENSG00000123329.20	-0.481818
intron_12_6834049_6836985	0.611125	Heart_Atrial_Appendage	0.982131	P3H3	intron_12_6943213_6946149	ENSG00000110811.20	0.508468
intron_12_6967238_6967892	0.629489	Heart_Atrial_Appendage	0.982131	PHB2	intron_12_7076401_7077055	ENSG00000215021.10	0.482447
intron_12_6967335_6967892	0.629489	Heart_Atrial_Appendage	0.982131	PHB2	intron_12_7076498_7077055	ENSG00000215021.10	0.482447
intron_12_6967779_6967892	0.629489	Heart_Atrial_Appendage	0.982131	PHB2	intron_12_7076942_7077055	ENSG00000215021.10	-0.482447
intron_12_82357269_82358223	0.62637	Heart_Atrial_Appendage	0.982131	CCDC59	intron_12_82751048_82752002	ENSG00000133773.12	-0.486842
intron_12_82357269_82358679	0.62637	Heart_Atrial_Appendage	0.982131	CCDC59	intron_12_82751048_82752458	ENSG00000133773.12	0.486842
intron_12_9692931_9693034	0.614785	Heart_Atrial_Appendage	0.982131	CLEC2D	intron_12_9845527_9845630	ENSG00000069493.15	0.503256
intron_12_9692931_9694760	0.614508	Heart_Atrial_Appendage	0.982131	CLEC2D	intron_12_9845527_9847356	ENSG00000069493.15	-0.50365
intron_12_98531838_98532823	0.611751	Heart_Atrial_Appendage	0.982131	TMPO	intron_12_98925616_98926601	ENSG00000120802.14	0.507576
intron_13_102770086_102773682	0.622229	Heart_Atrial_Appendage	0.982131	TEX30	intron_13_103422436_103426032	ENSG00000151287.17	-0.492694
intron_13_113484056_113490667	0.624233	Heart_Atrial_Appendage	0.982131	DCUN1D2	intron_13_114138371_114144982	ENSG00000150401.15	-0.48986
intron_13_19674984_19677724	0.611277	Heart_Atrial_Appendage	0.982131	PSPC1	intron_13_20249124_20251864	ENSG00000121390.19	-0.508251
intron_13_19677823_19730239	0.625232	Heart_Atrial_Appendage	0.982131	PSPC1	intron_13_20251963_20304379	ENSG00000121390.19	0.488449
intron_13_20656430_20663498	0.624237	Heart_Atrial_Appendage	0.982131	IFT88	intron_13_21230569_21237637	ENSG00000032742.18	-0.489854
intron_13_20843886_20855627	0.628189	Heart_Atrial_Appendage	0.982131	XPO4	intron_13_21418025_21429766	ENSG00000132953.18	0.484277
intron_13_28322946_28327462	0.629601	Heart_Atrial_Appendage	0.982131	FLT1	intron_13_28897083_28901599	ENSG00000102755.13	0.482289
intron_13_32278548_32289633	0.626249	Heart_Atrial_Appendage	0.982131	FRY	intron_13_32852685_32863770	ENSG00000073910.23	-0.487013
intron_13_33167622_33285470	0.620978	Heart_Atrial_Appendage	0.982131	STARD13	intron_13_33741759_33859607	ENSG00000133121.21	0.494465
intron_13_43874927_43879631	0.627468	Heart_Atrial_Appendage	0.982131	CCDC122	intron_13_44449063_44453767	ENSG00000151773.13	-0.485294
intron_13_45411480_45418300	0.62812	Heart_Atrial_Appendage	0.982131	SLC25A30	intron_13_45985615_45992435	ENSG00000174032.17	-0.484375
intron_13_49541006_49541676	0.614284	Heart_Atrial_Appendage	0.982131	RCBTB1	intron_13_50115142_50115812	ENSG00000136144.12	0.503968
intron_13_99201567_99238427	0.611315	Heart_Atrial_Appendage	0.982131	UBAC2	intron_13_99853821_99890681	ENSG00000134882.16	0.508197
intron_13_99871062_99891318	0.628477	Heart_Atrial_Appendage	0.982131	CLYBL	intron_13_100523316_100543572	ENSG00000125246.16	-0.483871
intron_14_21489403_21492296	0.629982	Heart_Atrial_Appendage	0.982131	TOX4	intron_14_21957562_21960455	ENSG00000092203.15	0.481752
intron_14_23358965_23359317	0.617075	Heart_Atrial_Appendage	0.982131	EFS	intron_14_23828174_23828526	ENSG00000100842.13	0.5
intron_14_24441795_24442178	0.62234	Heart_Atrial_Appendage	0.982131	SDR39U1	intron_14_24911001_24911384	ENSG00000100445.18	0.492537
intron_14_31337614_31343896	0.62913	Heart_Atrial_Appendage	0.982131	ENSG00000203546	intron_14_31806820_31813102	ENSG00000203546.7	-0.482951
intron_14_31337614_31343896	0.62913	Heart_Atrial_Appendage	0.982131	HEATR5A	intron_14_31806820_31813102	ENSG00000129493.15	-0.482951
intron_14_39265421_39276934	0.62701	Heart_Atrial_Appendage	0.982131	MIA2	intron_14_39734625_39746138	ENSG00000150527.18	-0.485939
intron_14_50532158_50532400	0.615468	Heart_Atrial_Appendage	0.982131	MAP4K5	intron_14_50998876_50999118	ENSG00000012983.12	-0.502283
intron_14_54483767_54488925	0.620682	Heart_Atrial_Appendage	0.982131	GMFB	intron_14_54950485_54955643	ENSG00000197045.13	0.494884
intron_14_54844143_54845768	0.617075	Heart_Atrial_Appendage	0.982131	GCH1	intron_14_55310861_55312486	ENSG00000131979.20	0.5
intron_14_67590172_67592315	0.61063	Heart_Atrial_Appendage	0.982131	PIGH	intron_14_68056889_68059032	ENSG00000100564.9	-0.509174
intron_14_73959553_73970010	0.624181	Heart_Atrial_Appendage	0.982131	ENTPD5	intron_14_74426256_74436713	ENSG00000187097.13	-0.489933
intron_14_75669522_75681545	0.620949	Heart_Atrial_Appendage	0.982131	TTLL5	intron_14_76135865_76147888	ENSG00000119685.20	-0.494505
intron_14_88415266_88416711	0.612626	Heart_Atrial_Appendage	0.982131	SPATA7	intron_14_88881610_88883055	ENSG00000042317.17	0.506329
intron_14_92049814_92050341	0.612788	Heart_Atrial_Appendage	0.982131	ATXN3	intron_14_92516158_92516685	ENSG00000066427.25	0.506098
intron_14_92050536_92058319	0.621375	Heart_Atrial_Appendage	0.982131	ATXN3	intron_14_92516880_92524663	ENSG00000066427.25	0.493902
intron_15_40296392_40296522	0.623843	Heart_Atrial_Appendage	0.982131	PLCB2	intron_15_40588593_40588723	ENSG00000137841.12	0.490411
intron_15_45502966_45511138	0.626928	Heart_Atrial_Appendage	0.982131	SLC30A4	intron_15_45795164_45803336	ENSG00000104154.7	-0.486056
intron_15_51924578_51931031	0.629796	Heart_Atrial_Appendage	0.982131	TMOD3	intron_15_52216775_52223228	ENSG00000138594.14	0.482014
intron_15_51934354_51946990	0.629796	Heart_Atrial_Appendage	0.982131	TMOD3	intron_15_52226551_52239187	ENSG00000138594.14	-0.482014
intron_15_64118854_64123503	0.617037	Heart_Atrial_Appendage	0.982131	SNX1	intron_15_64411053_64415702	ENSG00000028528.15	0.500054
intron_15_64949972_64950954	0.619125	Heart_Atrial_Appendage	0.982131	ANKDD1A	intron_15_65242193_65243169	ENSG00000166839.18	-0.497091
intron_15_67165088_67165253	0.610839	Heart_Atrial_Appendage	0.982131	SMAD3	intron_15_67457426_67457591	ENSG00000166949.17	-0.508876
intron_15_67165384_67166779	0.616615	Heart_Atrial_Appendage	0.982131	SMAD3	intron_15_67457722_67459117	ENSG00000166949.17	0.500654
intron_15_85735630_85736090	0.610912	Heart_Atrial_Appendage	0.982131	AKAP13	intron_15_86278861_86279321	ENSG00000170776.22	0.508772
intron_15_89471855_89472711	0.625795	Heart_Atrial_Appendage	0.982131	RHCG	intron_15_90015086_90015942	ENSG00000140519.14	-0.487654
intron_15_89683948_89686431	0.62271	Heart_Atrial_Appendage	0.982131	PEX11A	intron_15_90227179_90229662	ENSG00000166821.9	0.492013
intron_16_22266876_22273626	0.621516	Heart_Atrial_Appendage	0.982131	EEF2K	intron_16_22278197_22284947	ENSG00000103319.12	0.493703
intron_16_23080171_23082438	0.614615	Heart_Atrial_Appendage	0.982131	USP31	intron_16_23091492_23093759	ENSG00000103404.15	0.503497
intron_16_27225846_27226720	0.629438	Heart_Atrial_Appendage	0.982131	NSMCE1	intron_16_27237167_27238041	ENSG00000169189.17	0.482517
intron_16_2772102_2775451	0.624278	Heart_Atrial_Appendage	0.982131	ELOB	intron_16_2822103_2825452	ENSG00000103363.16	0.489796
intron_16_284792_284878	0.625286	Heart_Atrial_Appendage	0.982131	PDIA2	intron_16_334792_334878	ENSG00000185615.16	-0.488372
intron_16_3026166_3026251	0.622217	Heart_Atrial_Appendage	0.982131	THOC6	intron_16_3076167_3076252	ENSG00000131652.14	-0.492711
intron_16_3308836_3311753	0.616766	Heart_Atrial_Appendage	0.982131	ZNF75A	intron_16_3358836_3361753	ENSG00000162086.16	0.500439
intron_16_47461426_47497399	0.624353	Heart_Atrial_Appendage	0.982131	PHKB	intron_16_47495337_47531310	ENSG00000102893.18	-0.48969
intron_16_58495008_58503798	0.621316	Heart_Atrial_Appendage	0.982131	NDRG4	intron_16_58528912_58537702	ENSG00000103034.15	0.493986
intron_16_670773_670889	0.617075	Heart_Atrial_Appendage	0.982131	RHOT2	intron_16_720773_720889	ENSG00000140983.15	0.5
intron_16_68191775_68226350	0.622858	Heart_Atrial_Appendage	0.982131	NFATC3	intron_16_68225678_68260253	ENSG00000072736.19	-0.491803
intron_16_69320769_69321051	0.614776	Heart_Atrial_Appendage	0.982131	ENSG00000260914	intron_16_69354672_69354954	ENSG00000260914.3	-0.503268
intron_16_69320769_69321051	0.614776	Heart_Atrial_Appendage	0.982131	VPS4A	intron_16_69354672_69354954	ENSG00000132612.16	-0.503268
intron_16_69715077_69718123	0.614184	Heart_Atrial_Appendage	0.982131	NQO1	intron_16_69748980_69752026	ENSG00000181019.13	0.50411
intron_16_716715_716933	0.614714	Heart_Atrial_Appendage	0.982131	METRN	intron_16_766715_766933	ENSG00000103260.9	-0.503356
intron_16_72017106_72020402	0.622114	Heart_Atrial_Appendage	0.982131	DHODH	intron_16_72051005_72054301	ENSG00000102967.12	-0.492857
intron_16_72017106_72021124	0.622114	Heart_Atrial_Appendage	0.982131	DHODH	intron_16_72051005_72055023	ENSG00000102967.12	0.492857
intron_16_75391508_75395090	0.614508	Heart_Atrial_Appendage	0.982131	CFDP1	intron_16_75425406_75428988	ENSG00000153774.9	-0.50365
intron_16_80976179_80981806	0.619135	Heart_Atrial_Appendage	0.982131	CMC2	intron_16_81014127_81014274	ENSG00000103121.9	-0.497076
intron_16_80980879_80997314	0.621428	Heart_Atrial_Appendage	0.982131	CMC2	intron_16_81014484_81030919	ENSG00000103121.9	0.493827
intron_16_84182440_84183076	0.629628	Heart_Atrial_Appendage	0.982131	TAF1C	intron_16_84216046_84216682	ENSG00000103168.17	0.482251
intron_16_89554563_89556887	0.611982	Heart_Atrial_Appendage	0.982131	SPG7	intron_16_89620971_89623295	ENSG00000197912.16	0.507246
intron_16_89556085_89556887	0.611982	Heart_Atrial_Appendage	0.982131	SPG7	intron_16_89622493_89623295	ENSG00000197912.16	-0.507246
intron_17_15438200_15440208	0.62906	Heart_Atrial_Appendage	0.982131	CDRT4	intron_17_15341517_15343524	ENSG00000239704.12	-0.483051
intron_17_15438200_15440208	0.62906	Heart_Atrial_Appendage	0.982131	TVP23C-CDRT4	intron_17_15341517_15343524	ENSG00000259024.7	-0.483051
intron_17_16087345_16091863	0.618073	Heart_Atrial_Appendage	0.982131	NCOR1	intron_17_15990659_15995177	ENSG00000141027.23	0.498584
intron_17_1636818_1636941	0.62425	Heart_Atrial_Appendage	0.982131	SCARF1	intron_17_1540112_1540235	ENSG00000074660.17	-0.489836
intron_17_1636855_1636941	0.621495	Heart_Atrial_Appendage	0.982131	SCARF1	intron_17_1540149_1540235	ENSG00000074660.17	0.493733
intron_17_18971748_18977584	0.613299	Heart_Atrial_Appendage	0.982131	FAM83G	intron_17_18875061_18880897	ENSG00000188522.15	0.50537
intron_17_27583105_27585657	0.621695	Heart_Atrial_Appendage	0.982131	KSR1	intron_17_25910131_25912683	ENSG00000141068.15	0.49345
intron_17_32331978_32333417	0.619	Heart_Atrial_Appendage	0.982131	C17orf75	intron_17_30658997_30660436	ENSG00000108666.10	0.497268
intron_17_35983888_35984338	0.612133	Heart_Atrial_Appendage	0.982131	CCL14	intron_17_34310924_34311374	ENSG00000276409.5	0.507031
intron_17_35983888_35984338	0.612133	Heart_Atrial_Appendage	0.982131	CCL15-CCL14	intron_17_34310924_34311374	ENSG00000275688.4	0.507031
intron_17_39081449_39083459	0.61489	Heart_Atrial_Appendage	0.982131	PLXDC1	intron_17_37237702_37239712	ENSG00000161381.14	0.503106
intron_17_39440518_39440623	0.626209	Heart_Atrial_Appendage	0.982131	MED1	intron_17_37596771_37596876	ENSG00000125686.12	-0.487069
intron_17_39653750_39657008	0.627784	Heart_Atrial_Appendage	0.982131	STARD3	intron_17_37810003_37813261	ENSG00000131748.16	-0.484848
intron_17_39906271_39906961	0.613339	Heart_Atrial_Appendage	0.982131	GSDMB	intron_17_38062524_38063214	ENSG00000073605.19	-0.505313
intron_17_43642032_43643488	0.622674	Heart_Atrial_Appendage	0.982131	MEOX1	intron_17_41719400_41720856	ENSG00000005102.14	-0.492063
intron_17_45113012_45113122	0.629101	Heart_Atrial_Appendage	0.982131	PLCD3	intron_17_43190380_43190490	ENSG00000161714.12	-0.482993
intron_17_50370586_50373131	0.625631	Heart_Atrial_Appendage	0.982131	MRPL27	intron_17_48447947_48450492	ENSG00000108826.16	0.487885
intron_17_5426299_5428071	0.62492	Heart_Atrial_Appendage	0.982131	RPAIN	intron_17_5329619_5331391	ENSG00000129197.15	-0.488889
intron_17_5426299_5432542	0.62492	Heart_Atrial_Appendage	0.982131	RPAIN	intron_17_5329619_5335862	ENSG00000129197.15	-0.488889
intron_17_5463689_5468571	0.620464	Heart_Atrial_Appendage	0.982131	DHX33	intron_17_5367009_5371891	ENSG00000005100.13	0.495192
intron_17_54952112_54961119	0.612769	Heart_Atrial_Appendage	0.982131	COX11	intron_17_53029473_53038480	ENSG00000166260.13	0.506125
intron_17_54961312_54963306	0.614682	Heart_Atrial_Appendage	0.982131	COX11	intron_17_53038673_53040667	ENSG00000166260.13	0.503401
intron_17_5521012_5521524	0.620432	Heart_Atrial_Appendage	0.982131	NLRP1	intron_17_5424332_5424844	ENSG00000091592.17	0.495238
intron_17_58724100_58732481	0.621464	Heart_Atrial_Appendage	0.982131	RAD51C	intron_17_56801461_56809842	ENSG00000108384.16	-0.493776
intron_17_58724100_58732484	0.621464	Heart_Atrial_Appendage	0.982131	RAD51C	intron_17_56801461_56809845	ENSG00000108384.16	-0.493776
intron_17_59579558_59579697	0.612681	Heart_Atrial_Appendage	0.982131	DHX40	intron_17_57656919_57657058	ENSG00000108406.10	-0.50625
intron_17_6760601_6762155	0.622114	Heart_Atrial_Appendage	0.982131	XAF1	intron_17_6663920_6665474	ENSG00000132530.17	-0.492857
intron_17_69134742_69136092	0.621406	Heart_Atrial_Appendage	0.982131	ABCA6	intron_17_67130883_67132233	ENSG00000154262.13	0.493858
intron_17_74432523_74439745	0.620216	Heart_Atrial_Appendage	0.982131	GPRC5C	intron_17_72428662_72435884	ENSG00000170412.18	0.495544
intron_17_75098181_75100007	0.615102	Heart_Atrial_Appendage	0.982131	SLC16A5	intron_17_73094276_73096102	ENSG00000170190.16	-0.502804
intron_17_75930047_75931229	0.615618	Heart_Atrial_Appendage	0.982131	FBF1	intron_17_73926128_73927310	ENSG00000188878.20	-0.50207
intron_17_75935673_75937566	0.623055	Heart_Atrial_Appendage	0.982131	FBF1	intron_17_73931754_73933647	ENSG00000188878.20	0.491525
intron_17_78202751_78204656	0.610546	Heart_Atrial_Appendage	0.982131	AFMID	intron_17_76198832_76200737	ENSG00000183077.16	0.509294
intron_17_78202751_78204828	0.610546	Heart_Atrial_Appendage	0.982131	AFMID	intron_17_76198832_76200909	ENSG00000183077.16	0.509294
intron_17_78399537_78400735	0.615028	Heart_Atrial_Appendage	0.982131	PGS1	intron_17_76395618_76396816	ENSG00000087157.19	-0.50291
intron_17_81511626_81511763	0.612705	Heart_Atrial_Appendage	0.982131	ACTG1	intron_17_79478652_79478789	ENSG00000184009.13	0.506217
intron_17_81511626_81511903	0.612705	Heart_Atrial_Appendage	0.982131	ACTG1	intron_17_79478652_79478929	ENSG00000184009.13	-0.506217
intron_18_2760739_2762105	0.617075	Heart_Atrial_Appendage	0.982131	SMCHD1	intron_18_2760737_2762103	ENSG00000101596.17	-0.5
intron_18_37067545_37160200	0.622885	Heart_Atrial_Appendage	0.982131	KIAA1328	intron_18_34647508_34740163	ENSG00000150477.15	-0.491765
intron_18_74496431_74499882	0.62752	Heart_Atrial_Appendage	0.982131	CNDP2	intron_18_72163666_72167117	ENSG00000133313.15	0.485221
intron_18_74496431_74499937	0.612325	Heart_Atrial_Appendage	0.982131	CNDP2	intron_18_72163666_72167172	ENSG00000133313.15	-0.506757
intron_18_79451816_79461311	0.630054	Heart_Atrial_Appendage	0.982131	NFATC1	intron_18_77211816_77221311	ENSG00000131196.18	-0.481651
intron_18_79904183_79943329	0.613132	Heart_Atrial_Appendage	0.982131	SLC66A2	intron_18_77664183_77703329	ENSG00000122490.19	0.505607
intron_18_80034653_80036668	0.62174	Heart_Atrial_Appendage	0.982131	RBFA	intron_18_77794653_77796668	ENSG00000101546.13	0.493386
intron_19_10688678_10689179	0.626495	Heart_Atrial_Appendage	0.982131	ILF3	intron_19_10799354_10799855	ENSG00000129351.18	0.486667
intron_19_11384644_11397244	0.613878	Heart_Atrial_Appendage	0.982131	RGL3	intron_19_11495320_11507920	ENSG00000205517.13	-0.504545
intron_19_14492912_14496037	0.612194	Heart_Atrial_Appendage	0.982131	GIPC1	intron_19_14603724_14606849	ENSG00000123159.16	0.506944
intron_19_15430089_15431012	0.627445	Heart_Atrial_Appendage	0.982131	WIZ	intron_19_15540900_15541823	ENSG00000011451.21	0.485326
intron_19_15430089_15436806	0.627445	Heart_Atrial_Appendage	0.982131	WIZ	intron_19_15540900_15547617	ENSG00000011451.21	-0.485326
intron_19_19034013_19042711	0.6191	Heart_Atrial_Appendage	0.982131	ARMC6	intron_19_19144822_19153520	ENSG00000105676.14	-0.497126
intron_19_19197046_19197521	0.625013	Heart_Atrial_Appendage	0.982131	RFXANK	intron_19_19307855_19308330	ENSG00000064490.14	0.488758
intron_19_19792484_19806031	0.610478	Heart_Atrial_Appendage	0.982131	ZNF506	intron_19_19903293_19916840	ENSG00000081665.14	-0.509392
intron_19_19795660_19806031	0.610765	Heart_Atrial_Appendage	0.982131	ZNF506	intron_19_19906469_19916840	ENSG00000081665.14	-0.508982
intron_19_2098450_2098787	0.624979	Heart_Atrial_Appendage	0.982131	IZUMO4	intron_19_2098449_2098786	ENSG00000099840.14	-0.488806
intron_19_2112967_2113336	0.62019	Heart_Atrial_Appendage	0.982131	AP3D1	intron_19_2112966_2113335	ENSG00000065000.20	-0.495581
intron_19_2223486_2225388	0.61961	Heart_Atrial_Appendage	0.982131	DOT1L	intron_19_2223485_2225387	ENSG00000104885.19	-0.496403
intron_19_27793650_27805605	0.614049	Heart_Atrial_Appendage	0.982131	LINC02987	intron_19_28284558_28296513	ENSG00000267575.9	-0.504302
intron_19_33373895_33379144	0.61489	Heart_Atrial_Appendage	0.982131	CEBPG	intron_19_33864801_33870050	ENSG00000153879.9	-0.503106
intron_19_36218195_36228748	0.617075	Heart_Atrial_Appendage	0.982131	ZNF146	intron_19_36709097_36719650	ENSG00000167635.12	0.5
intron_19_45414960_45416821	0.624474	Heart_Atrial_Appendage	0.982131	ERCC1	intron_19_45918218_45920079	ENSG00000012061.16	-0.48952
intron_19_45775034_45776659	0.614508	Heart_Atrial_Appendage	0.982131	DMPK	intron_19_46278292_46279917	ENSG00000104936.20	-0.50365
intron_19_4722304_4722499	0.630094	Heart_Atrial_Appendage	0.982131	DPP9	intron_19_4722316_4722511	ENSG00000142002.19	-0.481595
intron_19_4722551_4723674	0.630094	Heart_Atrial_Appendage	0.982131	DPP9	intron_19_4722563_4723686	ENSG00000142002.19	0.481595
intron_19_48633655_48635580	0.611791	Heart_Atrial_Appendage	0.982131	DBP	intron_19_49136912_49138837	ENSG00000105516.11	-0.507518
intron_19_48955599_48955687	0.628386	Heart_Atrial_Appendage	0.982131	BAX	intron_19_49458856_49458944	ENSG00000087088.21	0.484
intron_19_48955833_48956198	0.628386	Heart_Atrial_Appendage	0.982131	BAX	intron_19_49459090_49459455	ENSG00000087088.21	-0.484
intron_19_49557249_49558062	0.619297	Heart_Atrial_Appendage	0.982131	NOSIP	intron_19_50060506_50061319	ENSG00000142546.14	0.496846
intron_19_52527711_52532908	0.61441	Heart_Atrial_Appendage	0.982131	ZNF808	intron_19_53030964_53036161	ENSG00000198482.14	0.503788
intron_19_56613938_56621268	0.626321	Heart_Atrial_Appendage	0.982131	ZNF71	intron_19_57125306_57132636	ENSG00000197951.10	0.486911
intron_19_7527628_7527864	0.61083	Heart_Atrial_Appendage	0.982131	MCOLN1	intron_19_7592514_7592750	ENSG00000090674.16	0.508889
intron_19_9568175_9569002	0.620565	Heart_Atrial_Appendage	0.982131	ZNF121	intron_19_9678851_9679678	ENSG00000197961.12	-0.49505
intron_19_9758764_9762082	0.628992	Heart_Atrial_Appendage	0.982131	ZNF846	intron_19_9869440_9872758	ENSG00000196605.7	0.483146
intron_1_109657279_109657772	0.621841	Heart_Atrial_Appendage	0.982131	GSTM4	intron_1_110199901_110200394	ENSG00000168765.19	0.493243
intron_1_111347049_111347674	0.624364	Heart_Atrial_Appendage	0.982131	PIFO	intron_1_111889671_111890296	ENSG00000173947.14	0.489676
intron_1_11257165_11258485	0.622975	Heart_Atrial_Appendage	0.982131	MTOR	intron_1_11317222_11318542	ENSG00000198793.14	-0.491639
intron_1_115992243_116019582	0.619825	Heart_Atrial_Appendage	0.982131	SLC22A15	intron_1_116534864_116562203	ENSG00000163393.13	0.496098
intron_1_119146836_119146953	0.614834	Heart_Atrial_Appendage	0.982131	WARS2-AS1	intron_1_119689459_119689576	ENSG00000231365.7	-0.503185
intron_1_149935359_149935584	0.618584	Heart_Atrial_Appendage	0.982131	MTMR11	intron_1_149907252_149907477	ENSG00000014914.21	0.497858
intron_1_154551004_154551397	0.628729	Heart_Atrial_Appendage	0.982131	UBE2Q1	intron_1_154523480_154523873	ENSG00000160714.10	-0.483516
intron_1_156044223_156048501	0.619583	Heart_Atrial_Appendage	0.982131	UBQLN4	intron_1_156014014_156018292	ENSG00000160803.8	0.496441
intron_1_156738764_156741012	0.61753	Heart_Atrial_Appendage	0.982131	MRPL24	intron_1_156708556_156710804	ENSG00000143314.12	0.499353
intron_1_156937496_156938418	0.62917	Heart_Atrial_Appendage	0.982131	ARHGEF11	intron_1_156907288_156908210	ENSG00000132694.19	-0.482895
intron_1_171108221_171110798	0.622262	Heart_Atrial_Appendage	0.982131	FMO3	intron_1_171077362_171079939	ENSG00000007933.13	0.492647
intron_1_19097280_19099597	0.622262	Heart_Atrial_Appendage	0.982131	UBR4	intron_1_19423774_19426091	ENSG00000127481.15	0.492647
intron_1_20997633_21002713	0.623888	Heart_Atrial_Appendage	0.982131	EIF4G3	intron_1_21324126_21329206	ENSG00000075151.24	0.490348
intron_1_214330278_214330950	0.615307	Heart_Atrial_Appendage	0.982131	SMYD2	intron_1_214503621_214504293	ENSG00000143499.14	0.502513
intron_1_21847492_21847689	0.612194	Heart_Atrial_Appendage	0.982131	HSPG2	intron_1_22173985_22174182	ENSG00000142798.20	-0.506944
intron_1_21848794_21848893	0.626016	Heart_Atrial_Appendage	0.982131	HSPG2	intron_1_22175287_22175386	ENSG00000142798.20	-0.487342
intron_1_225923771_225924044	0.621777	Heart_Atrial_Appendage	0.982131	ENSG00000255835	intron_1_226111471_226111744	ENSG00000255835.1	0.493333
intron_1_225923771_225924044	0.621777	Heart_Atrial_Appendage	0.982131	PYCR2	intron_1_226111471_226111744	ENSG00000143811.20	0.493333
intron_1_234374389_234383723	0.619522	Heart_Atrial_Appendage	0.982131	COA6	intron_1_234510135_234519469	ENSG00000168275.16	0.496528
intron_1_234401262_234405312	0.621472	Heart_Atrial_Appendage	0.982131	TARBP1	intron_1_234537008_234541058	ENSG00000059588.10	0.493765
intron_1_235833667_235866843	0.629982	Heart_Atrial_Appendage	0.982131	LYST	intron_1_235996967_236030143	ENSG00000143669.16	-0.481752
intron_1_243293494_243304713	0.628097	Heart_Atrial_Appendage	0.982131	SDCCAG8	intron_1_243456796_243468015	ENSG00000054282.16	-0.484407
intron_1_243307883_243307989	0.622419	Heart_Atrial_Appendage	0.982131	SDCCAG8	intron_1_243471185_243471291	ENSG00000054282.16	-0.492424
intron_1_245083688_245121920	0.616909	Heart_Atrial_Appendage	0.982131	EFCAB2	intron_1_245246990_245285222	ENSG00000203666.13	-0.500236
intron_1_25228235_25228998	0.626888	Heart_Atrial_Appendage	0.982131	SYF2	intron_1_25554726_25555489	ENSG00000117614.10	-0.486111
intron_1_25229123_25232104	0.626888	Heart_Atrial_Appendage	0.982131	SYF2	intron_1_25555614_25558595	ENSG00000117614.10	0.486111
intron_1_29149226_29154696	0.62611	Heart_Atrial_Appendage	0.982131	SRSF4	intron_1_29475738_29481208	ENSG00000116350.18	-0.487209
intron_1_35176471_35177319	0.624783	Heart_Atrial_Appendage	0.982131	SFPQ	intron_1_35642072_35642920	ENSG00000116560.12	-0.489083
intron_1_35176474_35177319	0.624783	Heart_Atrial_Appendage	0.982131	SFPQ	intron_1_35642075_35642920	ENSG00000116560.12	-0.489083
intron_1_3773181_3775299	0.621951	Heart_Atrial_Appendage	0.982131	SMIM1	intron_1_3689745_3691863	ENSG00000235169.11	0.493088
intron_1_46593852_46594113	0.617075	Heart_Atrial_Appendage	0.982131	MKNK1	intron_1_47059524_47059785	ENSG00000079277.22	0.5
intron_1_46594280_46604185	0.621539	Heart_Atrial_Appendage	0.982131	MKNK1	intron_1_47059952_47069857	ENSG00000079277.22	0.493671
intron_1_46594280_46604227	0.621539	Heart_Atrial_Appendage	0.982131	MKNK1	intron_1_47059952_47069899	ENSG00000079277.22	0.493671
intron_1_47187427_47189866	0.627539	Heart_Atrial_Appendage	0.982131	PDZK1IP1	intron_1_47653099_47655538	ENSG00000162366.8	0.485194
intron_1_51740211_51745536	0.626537	Heart_Atrial_Appendage	0.982131	OSBPL9	intron_1_52205883_52211208	ENSG00000117859.19	0.486607
intron_1_84563832_84565841	0.615684	Heart_Atrial_Appendage	0.982131	CTBS	intron_1_85029515_85031524	ENSG00000117151.13	-0.501976
intron_1_92301590_92303977	0.625688	Heart_Atrial_Appendage	0.982131	RPAP2	intron_1_92767147_92769534	ENSG00000122484.9	0.487805
intron_1_96806452_96806866	0.623265	Heart_Atrial_Appendage	0.982131	PTBP2	intron_1_97272008_97272422	ENSG00000117569.20	-0.491228
intron_1_981173_982065	0.619088	Heart_Atrial_Appendage	0.982131	PERM1	intron_1_916553_917445	ENSG00000187642.10	-0.497143
intron_20_17592063_17600738	0.629555	Heart_Atrial_Appendage	0.982131	DSTN	intron_20_17572708_17581383	ENSG00000125868.16	-0.482353
intron_20_17660528_17679999	0.617075	Heart_Atrial_Appendage	0.982131	RRBP1	intron_20_17641173_17660644	ENSG00000125844.17	0.5
intron_20_17660528_17682028	0.617075	Heart_Atrial_Appendage	0.982131	RRBP1	intron_20_17641173_17662673	ENSG00000125844.17	-0.5
intron_20_23394999_23395139	0.619539	Heart_Atrial_Appendage	0.982131	NAPB	intron_20_23375636_23375776	ENSG00000125814.17	0.496504
intron_20_23394999_23397072	0.619539	Heart_Atrial_Appendage	0.982131	NAPB	intron_20_23375636_23377709	ENSG00000125814.17	-0.496504
intron_20_25323430_25338885	0.618698	Heart_Atrial_Appendage	0.982131	ABHD12	intron_20_25304066_25319521	ENSG00000100997.20	0.497696
intron_20_25323430_25339227	0.618698	Heart_Atrial_Appendage	0.982131	ABHD12	intron_20_25304066_25319863	ENSG00000100997.20	-0.497696
intron_20_2706264_2707947	0.62586	Heart_Atrial_Appendage	0.982131	EBF4	intron_20_2686910_2688593	ENSG00000088881.22	0.487562
intron_20_2860151_2860239	0.617075	Heart_Atrial_Appendage	0.982131	VPS16	intron_20_2840797_2840885	ENSG00000215305.10	0.5
intron_20_2860367_2860449	0.617075	Heart_Atrial_Appendage	0.982131	VPS16	intron_20_2841013_2841095	ENSG00000215305.10	-0.5
intron_20_34985129_34986100	0.627784	Heart_Atrial_Appendage	0.982131	MYH7B	intron_20_33572932_33573903	ENSG00000078814.18	-0.484848
intron_20_35142478_35144979	0.611018	Heart_Atrial_Appendage	0.982131	EDEM2	intron_20_33730281_33732782	ENSG00000088298.13	0.508621
intron_20_35548865_35555044	0.614043	Heart_Atrial_Appendage	0.982131	ERGIC3	intron_20_34136618_34142815	ENSG00000125991.21	0.50431
intron_20_38562697_38565356	0.626054	Heart_Atrial_Appendage	0.982131	RALGAPB	intron_20_37191340_37193999	ENSG00000170471.15	-0.487288
intron_20_44724992_44727087	0.629648	Heart_Atrial_Appendage	0.982131	CCN5	intron_20_43353633_43355728	ENSG00000064205.11	-0.482222
intron_20_62303781_62306197	0.629211	Heart_Atrial_Appendage	0.982131	ADRM1	intron_20_60878837_60881253	ENSG00000130706.13	-0.482838
intron_20_63697191_63697328	0.629755	Heart_Atrial_Appendage	0.982131	RTEL1-TNFRSF6B	intron_20_62328544_62328681	ENSG00000026036.23	-0.482072
intron_20_63697191_63697328	0.629755	Heart_Atrial_Appendage	0.982131	TNFRSF6B	intron_20_62328544_62328681	ENSG00000243509.6	-0.482072
intron_21_16631489_16640230	0.629615	Heart_Atrial_Appendage	0.982131	MIR99AHG	intron_21_18003808_18012549	ENSG00000215386.15	0.482269
intron_21_31701171_31701776	0.616132	Heart_Atrial_Appendage	0.982131	SCAF4	intron_21_33073484_33074089	ENSG00000156304.15	0.501341
intron_21_33641305_33641681	0.621791	Heart_Atrial_Appendage	0.982131	CRYZL1	intron_21_35013611_35013987	ENSG00000205758.12	-0.493314
intron_21_43359486_43361485	0.616821	Heart_Atrial_Appendage	0.982131	LINC01679	intron_21_44779366_44781365	ENSG00000237989.2	-0.500361
intron_21_43732442_43734069	0.610502	Heart_Atrial_Appendage	0.982131	PDXK	intron_21_45152323_45153950	ENSG00000160209.19	0.509357
intron_21_43959859_43960632	0.627351	Heart_Atrial_Appendage	0.982131	AGPAT3	intron_21_45379740_45380513	ENSG00000160216.21	-0.485459
intron_21_45283527_45285269	0.615775	Heart_Atrial_Appendage	0.982131	POFUT2	intron_21_46703442_46705184	ENSG00000186866.17	0.501847
intron_21_45456176_45468242	0.624834	Heart_Atrial_Appendage	0.982131	COL18A1	intron_21_46876090_46888156	ENSG00000182871.16	0.489011
intron_22_19852486_19854443	0.625099	Heart_Atrial_Appendage	0.982131	RTL10	intron_22_19840009_19841966	ENSG00000215012.9	-0.488636
intron_22_19961289_19962233	0.626754	Heart_Atrial_Appendage	0.982131	COMT	intron_22_19948812_19949756	ENSG00000093010.15	-0.486301
intron_22_21001411_21001832	0.611743	Heart_Atrial_Appendage	0.982131	THAP7	intron_22_21355700_21356121	ENSG00000184436.12	0.507587
intron_22_22310401_22318899	0.623122	Heart_Atrial_Appendage	0.982131	ENSG00000286129	intron_22_22664766_22673254	ENSG00000286129.1	0.49143
intron_22_23683867_23686831	0.629618	Heart_Atrial_Appendage	0.982131	ENSG00000291299	intron_22_24026054_24029018	ENSG00000291299.2	-0.482264
intron_22_23683867_23686831	0.629618	Heart_Atrial_Appendage	0.982131	GUSBP11	intron_22_24026054_24029018	ENSG00000228315.12	-0.482264
intron_22_23683867_23690236	0.629592	Heart_Atrial_Appendage	0.982131	ENSG00000291299	intron_22_24026054_24032423	ENSG00000291299.2	-0.482301
intron_22_23683867_23690236	0.629592	Heart_Atrial_Appendage	0.982131	GUSBP11	intron_22_24026054_24032423	ENSG00000228315.12	-0.482301
intron_22_29825257_29825622	0.625873	Heart_Atrial_Appendage	0.982131	ASCC2	intron_22_30221246_30221611	ENSG00000100325.15	0.487544
intron_22_32487828_32491086	0.615579	Heart_Atrial_Appendage	0.982131	FBXO7	intron_22_32883815_32887073	ENSG00000100225.18	-0.502126
intron_22_36861203_36864045	0.61891	Heart_Atrial_Appendage	0.982131	NCF4	intron_22_37257245_37260087	ENSG00000100365.16	0.497396
intron_22_37759264_37765670	0.620967	Heart_Atrial_Appendage	0.982131	TRIOBP	intron_22_38155271_38161677	ENSG00000100106.22	-0.49448
intron_22_40400813_40402139	0.62357	Heart_Atrial_Appendage	0.982131	SGSM3	intron_22_40796817_40798143	ENSG00000100359.21	-0.490798
intron_22_41898781_41900330	0.626016	Heart_Atrial_Appendage	0.982131	SREBF2	intron_22_42294785_42296334	ENSG00000198911.12	-0.487342
intron_22_42067290_42067765	0.612438	Heart_Atrial_Appendage	0.982131	NAGA	intron_22_42463294_42463769	ENSG00000198951.12	-0.506596
intron_22_42067936_42068439	0.612438	Heart_Atrial_Appendage	0.982131	NAGA	intron_22_42463940_42464443	ENSG00000198951.12	0.506596
intron_22_42636846_42646886	0.624378	Heart_Atrial_Appendage	0.982131	CYB5R3	intron_22_43032852_43042892	ENSG00000100243.22	-0.489655
intron_22_42636846_42649295	0.624378	Heart_Atrial_Appendage	0.982131	CYB5R3	intron_22_43032852_43045301	ENSG00000100243.22	0.489655
intron_22_46245238_46247110	0.628088	Heart_Atrial_Appendage	0.982131	CDPF1	intron_22_46641135_46643007	ENSG00000205643.11	0.484419
intron_22_46245238_46250256	0.62422	Heart_Atrial_Appendage	0.982131	CDPF1	intron_22_46641135_46646153	ENSG00000205643.11	-0.489879
intron_22_46248284_46250256	0.621973	Heart_Atrial_Appendage	0.982131	CDPF1	intron_22_46644181_46646153	ENSG00000205643.11	0.493056
intron_2_102340272_102340666	0.621542	Heart_Atrial_Appendage	0.982131	IL1RL1	intron_2_102956732_102957126	ENSG00000115602.17	-0.493666
intron_2_10844505_10884834	0.624215	Heart_Atrial_Appendage	0.982131	LINC01954	intron_2_10984631_11024960	ENSG00000271952.3	0.489885
intron_2_119231034_119245489	0.61458	Heart_Atrial_Appendage	0.982131	STEAP3	intron_2_119988610_120003065	ENSG00000115107.20	0.503546
intron_2_127059155_127062115	0.621062	Heart_Atrial_Appendage	0.982131	BIN1	intron_2_127816731_127819691	ENSG00000136717.15	-0.494346
intron_2_127986962_127989564	0.622042	Heart_Atrial_Appendage	0.982131	SAP130	intron_2_128744536_128747138	ENSG00000136715.19	-0.492958
intron_2_131519666_131520097	0.628719	Heart_Atrial_Appendage	0.982131	SMPD4BP	intron_2_132277239_132277670	ENSG00000152117.18	-0.483531
intron_2_159259843_159271702	0.619522	Heart_Atrial_Appendage	0.982131	WDSUB1	intron_2_160116354_160128213	ENSG00000196151.11	-0.496528
intron_2_159431156_159432757	0.617075	Heart_Atrial_Appendage	0.982131	BAZ2B	intron_2_160287667_160289268	ENSG00000123636.19	-0.5
intron_2_162278328_162279996	0.622262	Heart_Atrial_Appendage	0.982131	IFIH1	intron_2_163134838_163136506	ENSG00000115267.10	-0.492647
intron_2_178387139_178389009	0.61458	Heart_Atrial_Appendage	0.982131	OSBPL6	intron_2_179251866_179253736	ENSG00000079156.17	-0.503546
intron_2_190360306_190362627	0.623995	Heart_Atrial_Appendage	0.982131	INPP1	intron_2_191225032_191227353	ENSG00000151689.13	-0.490196
intron_2_200306922_200329431	0.629982	Heart_Atrial_Appendage	0.982131	SPATS2L	intron_2_201171645_201194154	ENSG00000196141.14	0.481752
intron_2_201277104_201284816	0.612261	Heart_Atrial_Appendage	0.982131	CASP8	intron_2_202141827_202149539	ENSG00000064012.24	0.506849
intron_2_202295837_202297379	0.618761	Heart_Atrial_Appendage	0.982131	NOP58	intron_2_203160560_203162102	ENSG00000055044.11	-0.497608
intron_2_207581946_207621806	0.612238	Heart_Atrial_Appendage	0.982131	METTL21A	intron_2_208446670_208486530	ENSG00000144401.14	0.506881
intron_2_215406510_215407127	0.612279	Heart_Atrial_Appendage	0.982131	FN1	intron_2_216271233_216271850	ENSG00000115414.21	-0.506823
intron_2_218583086_218584612	0.626469	Heart_Atrial_Appendage	0.982131	CNOT9	intron_2_219447809_219449335	ENSG00000144580.14	0.486702
intron_2_218656463_218658701	0.615204	Heart_Atrial_Appendage	0.982131	ZNF142	intron_2_219521186_219523424	ENSG00000115568.16	-0.50266
intron_2_218658876_218658980	0.621752	Heart_Atrial_Appendage	0.982131	ZNF142	intron_2_219523599_219523703	ENSG00000115568.16	0.493369
intron_2_218659743_218660037	0.625505	Heart_Atrial_Appendage	0.982131	BCS1L	intron_2_219524466_219524760	ENSG00000074582.15	0.488064
intron_2_218660166_218660939	0.621752	Heart_Atrial_Appendage	0.982131	BCS1L	intron_2_219524889_219525662	ENSG00000074582.15	0.493369
intron_2_219544893_219547506	0.622262	Heart_Atrial_Appendage	0.982131	TMEM198	intron_2_220409615_220412228	ENSG00000188760.11	-0.492647
intron_2_224920_229966	0.622042	Heart_Atrial_Appendage	0.982131	SH3YL1	intron_2_224920_229966	ENSG00000035115.22	0.492958
intron_2_238183740_238184020	0.624391	Heart_Atrial_Appendage	0.982131	ILKAP	intron_2_239092381_239092661	ENSG00000132323.9	-0.489637
intron_2_240529509_240552914	0.615539	Heart_Atrial_Appendage	0.982131	ANKMY1	intron_2_241468926_241492331	ENSG00000144504.16	-0.502183
intron_2_27772692_27779433	0.623169	Heart_Atrial_Appendage	0.982131	MRPL33	intron_2_27995559_28002300	ENSG00000243147.8	-0.491363
intron_2_28709499_28736027	0.621715	Heart_Atrial_Appendage	0.982131	PPP1CB-DT	intron_2_28932365_28958893	ENSG00000226833.7	-0.493421
intron_2_37275844_37277866	0.613694	Heart_Atrial_Appendage	0.982131	PRKD3	intron_2_37502987_37505009	ENSG00000115825.11	0.504808
intron_2_38876110_38880179	0.626888	Heart_Atrial_Appendage	0.982131	MORN2	intron_2_39103251_39107320	ENSG00000188010.16	-0.486111
intron_2_42048838_42053239	0.624087	Heart_Atrial_Appendage	0.982131	PKDCC	intron_2_42275978_42280379	ENSG00000162878.13	0.490066
intron_2_56177735_56179603	0.619557	Heart_Atrial_Appendage	0.982131	ENSG00000233251	intron_2_56404870_56406738	ENSG00000233251.8	0.496479
intron_2_68284484_68317157	0.622262	Heart_Atrial_Appendage	0.982131	CNRIP1	intron_2_68511616_68544289	ENSG00000119865.9	-0.492647
intron_2_74458537_74459643	0.630174	Heart_Atrial_Appendage	0.982131	WBP1	intron_2_74685664_74686770	ENSG00000239779.7	0.481481
intron_2_74458671_74458832	0.630174	Heart_Atrial_Appendage	0.982131	WBP1	intron_2_74685798_74685959	ENSG00000239779.7	-0.481481
intron_2_74458671_74459438	0.630174	Heart_Atrial_Appendage	0.982131	WBP1	intron_2_74685798_74686565	ENSG00000239779.7	0.481481
intron_2_75690719_75691977	0.624694	Heart_Atrial_Appendage	0.982131	GCFC2	intron_2_75917845_75919103	ENSG00000005436.14	0.489209
intron_2_85369830_85371086	0.615423	Heart_Atrial_Appendage	0.982131	ELMOD3	intron_2_85596953_85598209	ENSG00000115459.18	-0.502347
intron_2_99155051_99161957	0.620709	Heart_Atrial_Appendage	0.982131	LIPT1	intron_2_99771514_99778420	ENSG00000144182.17	-0.494845
intron_3_100795851_100796409	0.610805	Heart_Atrial_Appendage	0.982131	ABI3BP	intron_3_100514695_100515253	ENSG00000154175.18	0.508925
intron_3_111920419_111932269	0.62332	Heart_Atrial_Appendage	0.982131	PHLDB2	intron_3_111639266_111651116	ENSG00000144824.21	-0.49115
intron_3_113448140_113450336	0.611277	Heart_Atrial_Appendage	0.982131	ENSG00000285943	intron_3_113166987_113169183	ENSG00000285943.1	-0.508251
intron_3_113448140_113450336	0.611277	Heart_Atrial_Appendage	0.982131	SPICE1	intron_3_113166987_113169183	ENSG00000163611.11	-0.508251
intron_3_119732476_119733364	0.614917	Heart_Atrial_Appendage	0.982131	CFAP91	intron_3_119451323_119452211	ENSG00000183833.16	-0.503067
intron_3_119732476_119733364	0.614917	Heart_Atrial_Appendage	0.982131	ENSG00000285585	intron_3_119451323_119452211	ENSG00000285585.1	-0.503067
intron_3_121781874_121788284	0.627445	Heart_Atrial_Appendage	0.982131	IQCB1	intron_3_121500721_121507131	ENSG00000173226.17	0.485326
intron_3_122384299_122387464	0.621737	Heart_Atrial_Appendage	0.982131	FAM162A	intron_3_122103146_122106311	ENSG00000114023.16	0.493389
intron_3_122384299_122402760	0.620586	Heart_Atrial_Appendage	0.982131	FAM162A	intron_3_122103146_122121607	ENSG00000114023.16	-0.49502
intron_3_125323444_125331158	0.625904	Heart_Atrial_Appendage	0.982131	ZNF148	intron_3_125042288_125050002	ENSG00000163848.21	0.4875
intron_3_129323997_129324181	0.614834	Heart_Atrial_Appendage	0.982131	H1-10-AS1	intron_3_129042840_129043024	ENSG00000206417.8	0.503185
intron_3_138611037_138621407	0.617075	Heart_Atrial_Appendage	0.982131	FAIM	intron_3_138329879_138340249	ENSG00000158234.13	0.5
intron_3_142005544_142028579	0.61985	Heart_Atrial_Appendage	0.982131	TFDP2	intron_3_141724386_141747421	ENSG00000114126.18	-0.496063
intron_3_142005544_142054115	0.61985	Heart_Atrial_Appendage	0.982131	TFDP2	intron_3_141724386_141772957	ENSG00000114126.18	0.496063
intron_3_149176412_149177840	0.619489	Heart_Atrial_Appendage	0.982131	CP	intron_3_148894199_148895627	ENSG00000047457.14	-0.496575
intron_3_150568292_150571958	0.629902	Heart_Atrial_Appendage	0.982131	EIF2A	intron_3_150286079_150289745	ENSG00000144895.12	0.481865
intron_3_15262289_15269713	0.614615	Heart_Atrial_Appendage	0.982131	SH3BP5	intron_3_15303796_15311220	ENSG00000131370.16	0.503497
intron_3_15269877_15304103	0.614615	Heart_Atrial_Appendage	0.982131	SH3BP5	intron_3_15311384_15345610	ENSG00000131370.16	-0.503497
intron_3_154293812_154295284	0.619291	Heart_Atrial_Appendage	0.982131	DHX36	intron_3_154011601_154013073	ENSG00000174953.14	0.496855
intron_3_15479382_15488206	0.621973	Heart_Atrial_Appendage	0.982131	COLQ	intron_3_15520889_15529713	ENSG00000206561.14	-0.493056
intron_3_158821653_158821984	0.622446	Heart_Atrial_Appendage	0.982131	MFSD1	intron_3_158539442_158539773	ENSG00000118855.21	0.492386
intron_3_165786311_165829517	0.628665	Heart_Atrial_Appendage	0.982131	BCHE	intron_3_165504099_165547305	ENSG00000114200.10	0.483607
intron_3_165786311_165837314	0.628665	Heart_Atrial_Appendage	0.982131	BCHE	intron_3_165504099_165555102	ENSG00000114200.10	-0.483607
intron_3_184186875_184187397	0.618462	Heart_Atrial_Appendage	0.982131	ABCF3	intron_3_183904663_183905185	ENSG00000161204.12	-0.498032
intron_3_188708393_188760113	0.617075	Heart_Atrial_Appendage	0.982131	LPP	intron_3_188426181_188477901	ENSG00000145012.14	0.5
intron_3_197820430_197826878	0.624026	Heart_Atrial_Appendage	0.982131	LRCH3	intron_3_197547301_197553749	ENSG00000186001.14	-0.490153
intron_3_27424152_27431298	0.622787	Heart_Atrial_Appendage	0.982131	SLC4A7	intron_3_27465643_27472789	ENSG00000033867.17	-0.491905
intron_3_27424152_27433916	0.629267	Heart_Atrial_Appendage	0.982131	SLC4A7	intron_3_27465643_27475407	ENSG00000033867.17	0.482759
intron_3_33412827_33416758	0.613726	Heart_Atrial_Appendage	0.982131	UBP1	intron_3_33454319_33458250	ENSG00000153560.12	0.504762
intron_3_39130839_39130992	0.619629	Heart_Atrial_Appendage	0.982131	TTC21A	intron_3_39172330_39172483	ENSG00000168026.19	-0.496377
intron_3_39131095_39133052	0.619629	Heart_Atrial_Appendage	0.982131	TTC21A	intron_3_39172586_39174543	ENSG00000168026.19	-0.496377
intron_3_4303526_4313647	0.618793	Heart_Atrial_Appendage	0.982131	SETMAR	intron_3_4345210_4355331	ENSG00000170364.13	0.497562
intron_3_45518072_45519693	0.61489	Heart_Atrial_Appendage	0.982131	LARS2	intron_3_45559564_45561185	ENSG00000011376.12	0.503106
intron_3_45518072_45520219	0.61489	Heart_Atrial_Appendage	0.982131	LARS2	intron_3_45559564_45561711	ENSG00000011376.12	-0.503106
intron_3_46992555_46993937	0.61755	Heart_Atrial_Appendage	0.982131	NBEAL2	intron_3_47034045_47035427	ENSG00000160796.18	0.499325
intron_3_50364970_50365075	0.611724	Heart_Atrial_Appendage	0.982131	CACNA2D2	intron_3_50402401_50402506	ENSG00000007402.12	0.507614
intron_3_50364976_50365075	0.611724	Heart_Atrial_Appendage	0.982131	CACNA2D2	intron_3_50402407_50402506	ENSG00000007402.12	-0.507614
intron_3_51362674_51374469	0.617075	Heart_Atrial_Appendage	0.982131	DOCK3	intron_3_51400105_51411900	ENSG00000088538.13	0.5
intron_3_51375835_51380125	0.621081	Heart_Atrial_Appendage	0.982131	DOCK3	intron_3_51413266_51417556	ENSG00000088538.13	-0.494318
intron_3_52529334_52532163	0.628588	Heart_Atrial_Appendage	0.982131	NT5DC2	intron_3_52563350_52566179	ENSG00000168268.11	0.483716
intron_3_58410159_58412904	0.623836	Heart_Atrial_Appendage	0.982131	PXK	intron_3_58395886_58398631	ENSG00000168297.16	-0.49042
intron_3_62218983_62243807	0.613552	Heart_Atrial_Appendage	0.982131	PTPRG	intron_3_62204657_62229481	ENSG00000144724.20	0.50501
intron_3_67655102_67669816	0.625428	Heart_Atrial_Appendage	0.982131	SUCLG2-DT	intron_3_67705526_67720240	ENSG00000241316.8	0.488172
intron_3_87227556_87240699	0.620588	Heart_Atrial_Appendage	0.982131	CHMP2B	intron_3_87276706_87289849	ENSG00000083937.10	0.495017
intron_3_9761536_9761631	0.612814	Heart_Atrial_Appendage	0.982131	CAMK1	intron_3_9803220_9803315	ENSG00000134072.11	0.506061
intron_3_98732532_98770879	0.618745	Heart_Atrial_Appendage	0.982131	ST3GAL6	intron_3_98451376_98489723	ENSG00000064225.13	0.49763
intron_3_99638664_99675660	0.612389	Heart_Atrial_Appendage	0.982131	COL8A1	intron_3_99357508_99394504	ENSG00000144810.16	0.506667
intron_4_120816574_120818353	0.626249	Heart_Atrial_Appendage	0.982131	PRDM5	intron_4_121737729_121739508	ENSG00000138738.11	-0.487013
intron_4_120839274_120853418	0.613303	Heart_Atrial_Appendage	0.982131	PRDM5	intron_4_121760429_121774573	ENSG00000138738.11	-0.505364
intron_4_127939997_127942045	0.620526	Heart_Atrial_Appendage	0.982131	MFSD8	intron_4_128861152_128863200	ENSG00000164073.11	0.495105
intron_4_151226240_151227760	0.624834	Heart_Atrial_Appendage	0.982131	SH3D19	intron_4_152147392_152148912	ENSG00000109686.19	0.489011
intron_4_154536744_154537286	0.623651	Heart_Atrial_Appendage	0.982131	PLRG1	intron_4_155457896_155458438	ENSG00000171566.12	0.490683
intron_4_15480827_15481197	0.621476	Heart_Atrial_Appendage	0.982131	CC2D2A	intron_4_15482451_15482821	ENSG00000048342.18	-0.49376
intron_4_15628033_15630666	0.627641	Heart_Atrial_Appendage	0.982131	FBXL5	intron_4_15629656_15632289	ENSG00000118564.15	-0.48505
intron_4_16202580_16213768	0.622243	Heart_Atrial_Appendage	0.982131	TAPT1	intron_4_16204203_16215391	ENSG00000169762.17	0.492673
intron_4_165207902_165219934	0.627267	Heart_Atrial_Appendage	0.982131	KLHL2	intron_4_166129054_166141086	ENSG00000109466.14	-0.485577
intron_4_2646832_2657803	0.621072	Heart_Atrial_Appendage	0.982131	FAM193A	intron_4_2648559_2659530	ENSG00000125386.16	-0.494331
intron_4_39218105_39224884	0.62079	Heart_Atrial_Appendage	0.982131	WDR19	intron_4_39219725_39226504	ENSG00000157796.18	-0.494731
intron_4_4246343_4247601	0.613594	Heart_Atrial_Appendage	0.982131	TMEM128	intron_4_4248070_4249328	ENSG00000132406.12	0.504951
intron_4_4246343_4248106	0.613594	Heart_Atrial_Appendage	0.982131	TMEM128	intron_4_4248070_4249833	ENSG00000132406.12	-0.504951
intron_4_53508227_53573623	0.629482	Heart_Atrial_Appendage	0.982131	LNX1	intron_4_54374394_54439790	ENSG00000072201.14	0.482456
intron_4_54290554_54295125	0.615359	Heart_Atrial_Appendage	0.982131	ENSG00000282278	intron_4_55156721_55161292	ENSG00000282278.1	0.502439
intron_4_54290554_54295125	0.615359	Heart_Atrial_Appendage	0.982131	PDGFRA	intron_4_55156721_55161292	ENSG00000134853.12	0.502439
intron_4_76124756_76130656	0.620565	Heart_Atrial_Appendage	0.982131	NUP54	intron_4_77045909_77051809	ENSG00000138750.16	0.49505
intron_4_76134362_76144149	0.611882	Heart_Atrial_Appendage	0.982131	NUP54	intron_4_77055515_77065302	ENSG00000138750.16	-0.507389
intron_4_76136412_76144149	0.620565	Heart_Atrial_Appendage	0.982131	NUP54	intron_4_77057565_77065302	ENSG00000138750.16	-0.49505
intron_4_76144292_76144390	0.620565	Heart_Atrial_Appendage	0.982131	NUP54	intron_4_77065445_77065543	ENSG00000138750.16	0.49505
intron_4_76144473_76148308	0.620565	Heart_Atrial_Appendage	0.982131	NUP54	intron_4_77065626_77069461	ENSG00000138750.16	0.49505
intron_4_82430884_82447920	0.628903	Heart_Atrial_Appendage	0.982131	ENOPH1	intron_4_83352037_83369073	ENSG00000145293.17	0.483271
intron_4_86767976_86769769	0.622858	Heart_Atrial_Appendage	0.982131	PTPN13	intron_4_87689129_87690922	ENSG00000163629.13	-0.491803
intron_4_88676241_88676334	0.617328	Heart_Atrial_Appendage	0.982131	HERC3	intron_4_89597392_89597485	ENSG00000138641.18	-0.49964
intron_4_88712017_88722151	0.61892	Heart_Atrial_Appendage	0.982131	FAM13A-AS1	intron_4_89633168_89643302	ENSG00000248019.3	0.497382
intron_5_103025334_103028185	0.625364	Heart_Atrial_Appendage	0.982131	PAM	intron_5_102361038_102363889	ENSG00000145730.21	-0.488263
intron_5_1060451_1063844	0.613943	Heart_Atrial_Appendage	0.982131	SLC12A7	intron_5_1060566_1063959	ENSG00000113504.21	-0.504453
intron_5_132313768_132322184	0.612939	Heart_Atrial_Appendage	0.982131	SLC22A4	intron_5_131649461_131657877	ENSG00000197208.6	0.505882
intron_5_137985389_137987461	0.629555	Heart_Atrial_Appendage	0.982131	FAM13B	intron_5_137321078_137323150	ENSG00000031003.11	-0.482353
intron_5_141630125_141636548	0.617075	Heart_Atrial_Appendage	0.982131	HDAC3	intron_5_141009692_141016115	ENSG00000171720.10	-0.5
intron_5_141634953_141636548	0.617075	Heart_Atrial_Appendage	0.982131	HDAC3	intron_5_141014520_141016115	ENSG00000171720.10	-0.5
intron_5_150132942_150133586	0.611852	Heart_Atrial_Appendage	0.982131	PDGFRB	intron_5_149512505_149513149	ENSG00000113721.14	-0.507431
intron_5_151800869_151803885	0.61196	Heart_Atrial_Appendage	0.982131	G3BP1	intron_5_151180430_151183446	ENSG00000145907.16	0.507277
intron_5_157287108_157294783	0.625364	Heart_Atrial_Appendage	0.982131	CYFIP2	intron_5_156714117_156721792	ENSG00000055163.21	0.488263
intron_5_157294860_157296673	0.611982	Heart_Atrial_Appendage	0.982131	CYFIP2	intron_5_156721868_156723681	ENSG00000055163.21	-0.507246
intron_5_157791995_157794898	0.611378	Heart_Atrial_Appendage	0.982131	CLINT1	intron_5_157219003_157221906	ENSG00000113282.14	0.508108
intron_5_157794972_157803650	0.611121	Heart_Atrial_Appendage	0.982131	CLINT1	intron_5_157221980_157230658	ENSG00000113282.14	-0.508475
intron_5_160259771_160280525	0.627784	Heart_Atrial_Appendage	0.982131	CCNJL	intron_5_159686778_159707532	ENSG00000135083.17	-0.484848
intron_5_181045598_181047927	0.630174	Heart_Atrial_Appendage	0.982131	BTNL9	intron_5_180472598_180474927	ENSG00000165810.17	0.481481
intron_5_43295917_43297002	0.617075	Heart_Atrial_Appendage	0.982131	HMGCS1	intron_5_43296019_43297104	ENSG00000112972.15	0.5
intron_5_43297166_43298009	0.617075	Heart_Atrial_Appendage	0.982131	HMGCS1	intron_5_43297268_43298111	ENSG00000112972.15	-0.5
intron_5_53646405_53683118	0.622922	Heart_Atrial_Appendage	0.982131	NDUFS4	intron_5_52942235_52978948	ENSG00000164258.12	-0.491713
intron_5_69226401_69228200	0.611121	Heart_Atrial_Appendage	0.982131	MRPS36	intron_5_68522228_68524027	ENSG00000134056.12	0.508475
intron_5_83061911_83065008	0.611982	Heart_Atrial_Appendage	0.982131	TMEM167A	intron_5_82357730_82360827	ENSG00000174695.10	-0.507246
intron_5_83061911_83077321	0.611982	Heart_Atrial_Appendage	0.982131	TMEM167A	intron_5_82357730_82373140	ENSG00000174695.10	0.507246
intron_5_87268990_87331348	0.62492	Heart_Atrial_Appendage	0.982131	RASA1	intron_5_86564807_86627165	ENSG00000145715.15	0.488889
intron_6_108964312_108964980	0.62321	Heart_Atrial_Appendage	0.982131	ARMC2	intron_6_109285515_109286183	ENSG00000118690.13	0.491306
intron_6_108965140_108973357	0.624375	Heart_Atrial_Appendage	0.982131	ARMC2	intron_6_109286343_109294560	ENSG00000118690.13	-0.48966
intron_6_119201347_119204759	0.615817	Heart_Atrial_Appendage	0.982131	MAN1A1	intron_6_119522512_119525924	ENSG00000111885.7	-0.501788
intron_6_137207077_137218672	0.615816	Heart_Atrial_Appendage	0.982131	IFNGR1	intron_6_137528214_137539809	ENSG00000027697.16	-0.501789
intron_6_137207077_137219243	0.615816	Heart_Atrial_Appendage	0.982131	IFNGR1	intron_6_137528214_137540380	ENSG00000027697.16	0.501789
intron_6_157148951_157167040	0.62637	Heart_Atrial_Appendage	0.982131	ARID1B	intron_6_157470085_157488174	ENSG00000049618.25	0.486842
intron_6_169754032_169755288	0.619066	Heart_Atrial_Appendage	0.982131	ERMARD	intron_6_170154128_170155384	ENSG00000130023.16	-0.497175
intron_6_18130780_18132133	0.625717	Heart_Atrial_Appendage	0.982131	TPMT	intron_6_18131011_18132364	ENSG00000137364.5	-0.487764
intron_6_25097201_25106359	0.628061	Heart_Atrial_Appendage	0.982131	CMAHP	intron_6_25097429_25106587	ENSG00000168405.18	-0.484458
intron_6_25106529_25108576	0.623606	Heart_Atrial_Appendage	0.982131	CMAHP	intron_6_25106757_25108804	ENSG00000168405.18	0.490746
intron_6_28247092_28248067	0.629935	Heart_Atrial_Appendage	0.982131	ZKSCAN4	intron_6_28214870_28215845	ENSG00000187626.9	-0.481818
intron_6_3016985_3019479	0.622095	Heart_Atrial_Appendage	0.982131	NQO2	intron_6_3017219_3019713	ENSG00000124588.22	-0.492883
intron_6_30199153_30201035	0.615003	Heart_Atrial_Appendage	0.982131	TRIM26	intron_6_30166930_30168812	ENSG00000234127.9	0.502945
intron_6_32969056_32971595	0.623439	Heart_Atrial_Appendage	0.982131	BRD2	intron_6_32936833_32939372	ENSG00000204256.14	-0.490982
intron_6_32971197_32971595	0.623439	Heart_Atrial_Appendage	0.982131	BRD2	intron_6_32938974_32939372	ENSG00000204256.14	-0.490982
intron_6_39899012_39899749	0.616651	Heart_Atrial_Appendage	0.982131	DAAM2-AS1	intron_6_39866788_39867525	ENSG00000235033.7	0.500602
intron_6_39909102_39909835	0.610491	Heart_Atrial_Appendage	0.982131	MOCS1	intron_6_39876878_39877579	ENSG00000124615.20	0.509373
intron_6_4117451_4119186	0.619703	Heart_Atrial_Appendage	0.982131	ECI2	intron_6_4117685_4119420	ENSG00000198721.13	0.496271
intron_6_42966447_42966525	0.627317	Heart_Atrial_Appendage	0.982131	PEX6	intron_6_42934185_42934263	ENSG00000124587.14	-0.485507
intron_6_43013389_43013786	0.617856	Heart_Atrial_Appendage	0.982131	MEA1	intron_6_42981127_42981524	ENSG00000124733.5	0.498891
intron_6_43013389_43013898	0.617856	Heart_Atrial_Appendage	0.982131	MEA1	intron_6_42981127_42981636	ENSG00000124733.5	-0.498891
intron_7_100353123_100353210	0.620971	Heart_Atrial_Appendage	0.982131	PILRB	intron_7_99950746_99950833	ENSG00000121716.21	-0.494475
intron_7_100353123_100353210	0.620971	Heart_Atrial_Appendage	0.982131	PVRIG2P	intron_7_99950746_99950833	ENSG00000235333.3	-0.494475
intron_7_100353123_100353210	0.620971	Heart_Atrial_Appendage	0.982131	STAG3L5P-PVRIG2P-PILRB	intron_7_99950746_99950833	ENSG00000272752.6	-0.494475
intron_7_100353123_100355143	0.620971	Heart_Atrial_Appendage	0.982131	PILRB	intron_7_99950746_99952766	ENSG00000121716.21	0.494475
intron_7_100353270_100355143	0.620971	Heart_Atrial_Appendage	0.982131	PILRB	intron_7_99950893_99952766	ENSG00000121716.21	-0.494475
intron_7_100353483_100355143	0.620971	Heart_Atrial_Appendage	0.982131	STAG3L5P-PVRIG2P-PILRB	intron_7_99951106_99952766	ENSG00000272752.6	-0.494475
intron_7_101218217_101222604	0.618316	Heart_Atrial_Appendage	0.982131	ZNHIT1	intron_7_100861498_100865885	ENSG00000106400.12	0.498239
intron_7_103086764_103097277	0.62521	Heart_Atrial_Appendage	0.982131	ARMC10	intron_7_102727211_102737724	ENSG00000170632.14	-0.488479
intron_7_103097348_103098299	0.620309	Heart_Atrial_Appendage	0.982131	ARMC10	intron_7_102737795_102738746	ENSG00000170632.14	-0.495413
intron_7_117170976_117189321	0.627248	Heart_Atrial_Appendage	0.982131	ST7	intron_7_116811030_116829375	ENSG00000004866.22	-0.485605
intron_7_128396695_128396932	0.620555	Heart_Atrial_Appendage	0.982131	IMPDH1	intron_7_128036749_128036986	ENSG00000106348.18	0.495063
intron_7_142868739_142868974	0.628344	Heart_Atrial_Appendage	0.982131	EPHB6	intron_7_142566494_142566727	ENSG00000106123.12	-0.48406
intron_7_30498938_30500536	0.626549	Heart_Atrial_Appendage	0.982131	ENSG00000281039	intron_7_30538554_30540152	ENSG00000281039.1	-0.48659
intron_7_30498938_30500536	0.626549	Heart_Atrial_Appendage	0.982131	GGCT	intron_7_30538554_30540152	ENSG00000006625.18	-0.48659
intron_7_30595143_30598796	0.618365	Heart_Atrial_Appendage	0.982131	GARS1	intron_7_30634759_30638412	ENSG00000106105.15	-0.498168
intron_7_38726326_38726909	0.615827	Heart_Atrial_Appendage	0.982131	VPS41	intron_7_38765926_38766509	ENSG00000006715.16	0.501773
intron_7_43887811_43906562	0.612325	Heart_Atrial_Appendage	0.982131	URGCP	intron_7_43927410_43946161	ENSG00000106608.17	0.506757
intron_7_44108084_44108899	0.617075	Heart_Atrial_Appendage	0.982131	AEBP1	intron_7_44147683_44148498	ENSG00000106624.11	0.5
intron_7_44647759_44656318	0.615662	Heart_Atrial_Appendage	0.982131	OGDH	intron_7_44687358_44695917	ENSG00000105953.16	0.502008
intron_7_44647759_44666736	0.615662	Heart_Atrial_Appendage	0.982131	OGDH	intron_7_44687358_44706335	ENSG00000105953.16	0.502008
intron_7_56034154_56051138	0.61245	Heart_Atrial_Appendage	0.982131	PSPH	intron_7_56101847_56118831	ENSG00000146733.14	0.506579
intron_7_64918292_64923386	0.614777	Heart_Atrial_Appendage	0.982131	ZNF273	intron_7_64378670_64383764	ENSG00000198039.12	0.503266
intron_7_65975071_65976015	0.622114	Heart_Atrial_Appendage	0.982131	GUSB	intron_7_65440058_65441002	ENSG00000169919.17	-0.492857
intron_7_66081997_66082368	0.620866	Heart_Atrial_Appendage	0.982131	ASL	intron_7_65546984_65547355	ENSG00000126522.17	-0.494624
intron_7_727315_729663	0.625688	Heart_Atrial_Appendage	0.982131	DNAAF5	intron_7_766952_769300	ENSG00000164818.16	-0.487805
intron_7_90591901_90595728	0.6273	Heart_Atrial_Appendage	0.982131	ENSG00000223969	intron_7_90221215_90225042	ENSG00000223969.7	0.485531
intron_7_90591901_90597197	0.6273	Heart_Atrial_Appendage	0.982131	ENSG00000223969	intron_7_90221215_90226511	ENSG00000223969.7	-0.485531
intron_8_140511646_140514369	0.630014	Heart_Atrial_Appendage	0.982131	CHRAC1	intron_8_141521745_141524468	ENSG00000104472.10	-0.481707
intron_8_140764290_140769575	0.624806	Heart_Atrial_Appendage	0.982131	PTK2	intron_8_141774389_141779674	ENSG00000169398.20	-0.489051
intron_8_140830526_140846260	0.611907	Heart_Atrial_Appendage	0.982131	PTK2	intron_8_141840625_141856359	ENSG00000169398.20	-0.507353
intron_8_143568261_143568552	0.627027	Heart_Atrial_Appendage	0.982131	MROH6	intron_8_144650431_144650722	ENSG00000204839.9	0.485915
intron_8_143575702_143576078	0.615811	Heart_Atrial_Appendage	0.982131	NAPRT	intron_8_144657872_144658248	ENSG00000147813.16	-0.501796
intron_8_143692330_143693671	0.628852	Heart_Atrial_Appendage	0.982131	ZNF707	intron_8_144774500_144775841	ENSG00000181135.16	0.483343
intron_8_144774605_144778038	0.614508	Heart_Atrial_Appendage	0.982131	ZNF34	intron_8_145999990_146003423	ENSG00000196378.13	-0.50365
intron_8_144880458_144889581	0.613616	Heart_Atrial_Appendage	0.982131	ZNF250	intron_8_146105843_146114966	ENSG00000196150.14	0.504918
intron_8_15757855_15764203	0.626888	Heart_Atrial_Appendage	0.982131	TUSC3	intron_8_15615364_15621712	ENSG00000104723.21	-0.486111
intron_8_17247369_17265907	0.622301	Heart_Atrial_Appendage	0.982131	VPS37A	intron_8_17104878_17123416	ENSG00000155975.10	-0.492591
intron_8_18014036_18014584	0.630174	Heart_Atrial_Appendage	0.982131	PCM1	intron_8_17871545_17872093	ENSG00000078674.20	0.481481
intron_8_1858115_1859897	0.626495	Heart_Atrial_Appendage	0.982131	ARHGEF10	intron_8_1806281_1808063	ENSG00000104728.16	0.486667
intron_8_1858115_1859897	0.626495	Heart_Atrial_Appendage	0.982131	KBTBD11-OT1	intron_8_1806281_1808063	ENSG00000283239.1	0.486667
intron_8_19956083_19959260	0.61403	Heart_Atrial_Appendage	0.982131	LPL	intron_8_19813594_19816771	ENSG00000175445.17	0.504329
intron_8_26578293_26581969	0.623818	Heart_Atrial_Appendage	0.982131	DPYSL2	intron_8_26435809_26439485	ENSG00000092964.18	0.490446
intron_8_33509932_33511967	0.62448	Heart_Atrial_Appendage	0.982131	TTI2	intron_8_33367450_33369485	ENSG00000129696.13	-0.48951
intron_8_63169411_63172653	0.616859	Heart_Atrial_Appendage	0.982131	YTHDF3	intron_8_64081970_64085212	ENSG00000185728.17	-0.500307
intron_8_63169411_63175331	0.616859	Heart_Atrial_Appendage	0.982131	YTHDF3	intron_8_64081970_64087890	ENSG00000185728.17	-0.500307
intron_8_85250937_85259421	0.628838	Heart_Atrial_Appendage	0.982131	CA13	intron_8_86163166_86171650	ENSG00000185015.8	-0.483363
intron_9_111597432_111599339	0.620866	Heart_Atrial_Appendage	0.982131	PTGR1	intron_9_114359712_114361619	ENSG00000106853.20	0.494624
intron_9_111597432_111599603	0.620866	Heart_Atrial_Appendage	0.982131	PTGR1	intron_9_114359712_114361883	ENSG00000106853.20	-0.494624
intron_9_127400006_127403660	0.622074	Heart_Atrial_Appendage	0.982131	SLC2A8	intron_9_130162285_130165939	ENSG00000136856.18	-0.492913
intron_9_127684493_127690775	0.619264	Heart_Atrial_Appendage	0.982131	STXBP1	intron_9_130446772_130453054	ENSG00000136854.25	0.496894
intron_9_128431303_128434102	0.617075	Heart_Atrial_Appendage	0.982131	CERCAM	intron_9_131193582_131196381	ENSG00000167123.20	0.5
intron_9_128635259_128635658	0.626622	Heart_Atrial_Appendage	0.982131	DYNC2I2	intron_9_131397538_131397937	ENSG00000119333.12	-0.486486
intron_9_130630788_130631557	0.619172	Heart_Atrial_Appendage	0.982131	FUBP3	intron_9_133506175_133506944	ENSG00000107164.17	0.497024
intron_9_130634738_130635999	0.618076	Heart_Atrial_Appendage	0.982131	FUBP3	intron_9_133510125_133511386	ENSG00000107164.17	-0.498579
intron_9_13110740_13112024	0.62773	Heart_Atrial_Appendage	0.982131	MPDZ	intron_9_13110739_13112023	ENSG00000107186.17	0.484925
intron_9_132625745_132630264	0.629513	Heart_Atrial_Appendage	0.982131	DDX31	intron_9_135501132_135505651	ENSG00000125485.18	0.482412
intron_9_32987842_32988079	0.614943	Heart_Atrial_Appendage	0.982131	APTX	intron_9_32987840_32988077	ENSG00000137074.20	-0.50303
intron_9_32989895_33001567	0.627784	Heart_Atrial_Appendage	0.982131	APTX	intron_9_32989893_33001565	ENSG00000137074.20	-0.484848
intron_9_33468145_33468321	0.618837	Heart_Atrial_Appendage	0.982131	NOL6	intron_9_33468143_33468319	ENSG00000165271.17	-0.4975
intron_9_34179240_34220908	0.624283	Heart_Atrial_Appendage	0.982131	UBAP1	intron_9_34179238_34220906	ENSG00000165006.14	0.48979
intron_9_36191273_36197551	0.610801	Heart_Atrial_Appendage	0.982131	CLTA	intron_9_36191270_36197548	ENSG00000122705.18	0.508931
intron_9_37501844_37503043	0.621323	Heart_Atrial_Appendage	0.982131	POLR1E	intron_9_37501841_37503040	ENSG00000137054.16	-0.493976
intron_9_4676749_4679387	0.612325	Heart_Atrial_Appendage	0.982131	CDC37L1-DT	intron_9_4676749_4679387	ENSG00000273061.3	0.506757
intron_9_69249485_69251035	0.614786	Heart_Atrial_Appendage	0.982131	ENSG00000285130	intron_9_71864401_71865951	ENSG00000285130.2	-0.503254
intron_9_69249485_69251035	0.614786	Heart_Atrial_Appendage	0.982131	TJP2	intron_9_71864401_71865951	ENSG00000119139.21	-0.503254
intron_9_742405_744491	0.623265	Heart_Atrial_Appendage	0.982131	KANK1	intron_9_742405_744491	ENSG00000107104.21	0.491228
intron_9_76641980_76644739	0.621687	Heart_Atrial_Appendage	0.982131	PRUNE2	intron_9_79256896_79259655	ENSG00000106772.19	-0.49346
intron_9_92068098_92070124	0.629914	Heart_Atrial_Appendage	0.982131	SPTLC1	intron_9_94830380_94832406	ENSG00000090054.16	-0.481848
intron_9_98005153_98011271	0.629704	Heart_Atrial_Appendage	0.982131	ANP32B	intron_9_100767435_100773553	ENSG00000136938.9	0.482143
intron_21_44777417_44787920	0.502483	Small_Intestine_Terminal_Ileum	0.982131	UBE2G2	intron_21_46197332_46207835	ENSG00000184787.19	0.670588
intron_3_67360768_67400731	0.681529	Esophagus_Mucosa	0.982135	SUCLG2	intron_3_67411192_67451155	ENSG00000172340.15	0.410377
intron_12_53006496_53016473	0.585441	Brain_Hypothalamus	0.982136	EIF4B	intron_12_53400280_53410257	ENSG00000063046.18	0.545455
intron_10_125803024_125807413	0.645621	Breast_Mammary_Tissue	0.982138	UROS	intron_10_127491593_127495982	ENSG00000188690.15	-0.459854
intron_11_134181184_134184637	0.64572	Breast_Mammary_Tissue	0.982138	NCAPD3	intron_11_134051079_134054532	ENSG00000151503.14	0.459716
intron_12_6443717_6446961	0.645621	Breast_Mammary_Tissue	0.982138	CD27-AS1	intron_12_6552883_6556127	ENSG00000215039.9	-0.459854
intron_12_6652767_6652936	0.645748	Breast_Mammary_Tissue	0.982138	ING4	intron_12_6761933_6762102	ENSG00000111653.20	-0.459677
intron_12_6652770_6652936	0.645748	Breast_Mammary_Tissue	0.982138	ING4	intron_12_6761936_6762102	ENSG00000111653.20	0.459677
intron_12_6653050_6656727	0.645748	Breast_Mammary_Tissue	0.982138	ING4	intron_12_6762216_6765893	ENSG00000111653.20	-0.459677
intron_17_5405243_5408733	0.645563	Breast_Mammary_Tissue	0.982138	NUP88	intron_17_5308563_5312053	ENSG00000108559.13	-0.459934
intron_18_8253414_8296368	0.645571	Breast_Mammary_Tissue	0.982138	PTPRM	intron_18_8253412_8296366	ENSG00000173482.17	-0.459924
intron_19_45775034_45776659	0.645621	Breast_Mammary_Tissue	0.982138	DMPK	intron_19_46278292_46279917	ENSG00000104936.20	-0.459854
intron_19_45775034_45777327	0.645621	Breast_Mammary_Tissue	0.982138	DMPK	intron_19_46278292_46280585	ENSG00000104936.20	0.459854
intron_1_29216685_29220838	0.645516	Breast_Mammary_Tissue	0.982138	MECR	intron_1_29543197_29547350	ENSG00000116353.16	0.46
intron_1_32232184_32234952	0.645681	Breast_Mammary_Tissue	0.982138	ENSG00000291132	intron_1_32697785_32700553	ENSG00000291132.1	0.45977
intron_2_36517542_36522092	0.64561	Breast_Mammary_Tissue	0.982138	CRIM1	intron_2_36744685_36749235	ENSG00000150938.10	0.45987
intron_7_149862494_149864109	0.645588	Breast_Mammary_Tissue	0.982138	ZNF862	intron_7_149559583_149561198	ENSG00000106479.11	0.459901
intron_19_48090417_48095464	0.703391	Brain_Spinal_cord_cervical_c-1	0.982142	PLA2G4C	intron_19_48593674_48598721	ENSG00000105499.14	0.380747
intron_1_1296109_1296211	0.703364	Brain_Spinal_cord_cervical_c-1	0.982142	ACAP3	intron_1_1231489_1231591	ENSG00000131584.19	0.380783
intron_1_19284785_19285018	0.703418	Brain_Spinal_cord_cervical_c-1	0.982142	AKR7A3	intron_1_19611279_19611512	ENSG00000162482.5	-0.380711
intron_2_119587222_119601218	0.703364	Brain_Spinal_cord_cervical_c-1	0.982142	CFAP221	intron_2_120344798_120358794	ENSG00000163075.13	-0.380783
intron_15_64949972_64957103	0.622796	Lung	0.982143	ANKDD1A	intron_15_65242193_65249442	ENSG00000166839.18	0.491892
intron_15_89683948_89686431	0.62271	Lung	0.982143	PEX11A	intron_15_90227179_90229662	ENSG00000166821.9	0.492013
intron_16_68191775_68226350	0.622858	Lung	0.982143	NFATC3	intron_16_68225678_68260253	ENSG00000072736.19	-0.491803
intron_17_43642032_43643488	0.622674	Lung	0.982143	MEOX1	intron_17_41719400_41720856	ENSG00000005102.14	-0.492063
intron_1_156925015_156927185	0.622858	Lung	0.982143	LRRC71	intron_1_156894807_156896977	ENSG00000160838.14	-0.491803
intron_2_159712661_159729009	0.622645	Lung	0.982143	MARCHF7	intron_2_160569172_160585520	ENSG00000136536.15	0.492105
intron_4_86767976_86769769	0.622858	Lung	0.982143	PTPN13	intron_4_87689129_87690922	ENSG00000163629.13	0.491803
intron_15_84653699_84654234	0.68146	Brain_Putamen_basal_ganglia	0.982145	WDR73	intron_15_85196930_85197465	ENSG00000177082.13	0.410471
intron_16_3286149_3288454	0.681369	Brain_Putamen_basal_ganglia	0.982145	ZNF263	intron_16_3336149_3338454	ENSG00000006194.11	-0.410596
intron_17_45136620_45136692	0.68142	Brain_Putamen_basal_ganglia	0.982145	ACBD4	intron_17_43213987_43214059	ENSG00000181513.15	0.410526
intron_22_31557059_31561290	0.681492	Brain_Putamen_basal_ganglia	0.982145	SFI1	intron_22_31953045_31957276	ENSG00000198089.16	0.410428
intron_2_119679617_119680832	0.681454	Brain_Putamen_basal_ganglia	0.982145	TMEM177	intron_2_120437193_120438408	ENSG00000144120.13	0.41048
intron_19_2123879_2129090	0.636129	Skin_Sun_Exposed_Lower_leg	0.982146	AP3D1	intron_19_2123878_2129089	ENSG00000065000.20	-0.473118
intron_20_35236191_35272005	0.634775	Skin_Not_Sun_Exposed_Suprapubic	0.982146	MMP24OS	intron_20_33823994_33859808	ENSG00000126005.17	-0.475016
intron_10_122489626_122506691	0.683209	Vagina	0.982147	HTRA1	intron_10_124249142_124266207	ENSG00000166033.13	-0.408088
intron_11_67121358_67131952	0.662343	Stomach	0.982148	KDM2A	intron_11_66888829_66899423	ENSG00000173120.15	0.436681
intron_11_67121358_67180079	0.662343	Stomach	0.982148	KDM2A	intron_11_66888829_66947550	ENSG00000173120.15	-0.436681
intron_18_63981838_63983579	0.662387	Stomach	0.982148	SERPINB8	intron_18_61649072_61650813	ENSG00000166401.15	-0.43662
intron_18_63983721_63985093	0.662387	Stomach	0.982148	SERPINB8	intron_18_61650955_61652327	ENSG00000166401.15	-0.43662
intron_2_219498938_219499961	0.662468	Stomach	0.982148	GMPPA	intron_2_220363660_220364683	ENSG00000144591.20	-0.436508
intron_3_119498927_119500695	0.662254	Stomach	0.982148	TIMMDC1	intron_3_119217774_119219542	ENSG00000113845.10	-0.436803
intron_3_51978374_51980393	0.662387	Stomach	0.982148	ABHD14A-ACY1	intron_3_52012390_52014409	ENSG00000114786.16	0.43662
intron_3_51978374_51980393	0.662387	Stomach	0.982148	ABHD14A	intron_3_52012390_52014409	ENSG00000248487.10	0.43662
intron_4_30920345_31142473	0.66245	Stomach	0.982148	PCDH7	intron_4_30921967_31144095	ENSG00000169851.16	0.436532
intron_5_94870973_94871315	0.662322	Stomach	0.982148	MCTP1	intron_5_94206678_94207020	ENSG00000175471.20	0.436709
intron_7_127391615_127392060	0.662387	Stomach	0.982148	ZNF800	intron_7_127031669_127032114	ENSG00000048405.11	0.43662
intron_5_176982623_177006284	0.668458	Adrenal_Gland	0.982149	UIMC1	intron_5_176409624_176433285	ENSG00000087206.17	0.428266
intron_5_176982623_177006539	0.668458	Adrenal_Gland	0.982149	UIMC1	intron_5_176409624_176433540	ENSG00000087206.17	0.428266
intron_5_176982623_177006650	0.668458	Adrenal_Gland	0.982149	UIMC1	intron_5_176409624_176433651	ENSG00000087206.17	-0.428266
intron_5_176982623_177022464	0.668458	Adrenal_Gland	0.982149	UIMC1	intron_5_176409624_176449465	ENSG00000087206.17	0.428266
intron_6_25106529_25108576	0.668348	Adrenal_Gland	0.982149	CMAHP	intron_6_25106757_25108804	ENSG00000168405.18	0.428417
intron_10_7609494_7615982	0.662544	Stomach	0.982149	ITIH5	intron_10_7651457_7657945	ENSG00000123243.15	0.436404
intron_15_64131892_64134664	0.662535	Stomach	0.982149	SNX1	intron_15_64424091_64426863	ENSG00000028528.15	0.436416
intron_15_49981294_49987391	0.662487	smultixcan	0.982149	ATP8B4	intron_15_50273491_50279588	ENSG00000104043.15	-0.436482
intron_1_151000615_151001250	0.662479	smultixcan	0.982149	MINDY1	intron_1_150973091_150973726	ENSG00000143409.17	-0.837627
intron_7_142873716_142874076	0.662468	smultixcan	0.982149	TRPV6	intron_7_142571469_142571829	ENSG00000165125.22	0.145503
intron_8_63017630_63023907	0.662502	smultixcan	0.982149	GGH	intron_8_63930189_63936466	ENSG00000137563.13	-0.126914
intron_9_2123937_2161686	0.6625	smultixcan	0.982149	SMARCA2	intron_9_2123937_2161686	ENSG00000080503.25	-0.436464
intron_8_86402203_86411538	0.645784	Breast_Mammary_Tissue	0.98215	WWP1	intron_8_87414432_87423767	ENSG00000123124.14	-0.459627
intron_4_42049479_42060191	0.662512	smultixcan	0.982152	SLC30A9	intron_4_42051496_42062208	ENSG00000014824.14	0.253753
intron_16_1456206_1457254	0.585357	Artery_Coronary	0.982152	CLCN7	intron_16_1506207_1507255	ENSG00000103249.19	-0.545577
intron_10_125133612_125160319	0.623733	Nerve_Tibial	0.982153	CTBP2	intron_10_126822181_126848888	ENSG00000175029.17	0.490566
intron_10_15103713_15104437	0.625482	Nerve_Tibial	0.982153	RPP38	intron_10_15145712_15146436	ENSG00000152464.15	0.488095
intron_10_26759238_26765218	0.623733	Nerve_Tibial	0.982153	ABI1	intron_10_27048167_27054147	ENSG00000136754.18	0.490566
intron_10_43201945_43203298	0.623776	Nerve_Tibial	0.982153	RASGEF1A	intron_10_43697393_43698746	ENSG00000198915.12	-0.490506
intron_11_117224755_117225931	0.624392	Nerve_Tibial	0.982153	PCSK7	intron_11_117095471_117096647	ENSG00000160613.15	-0.489636
intron_11_117226021_117227157	0.624886	Nerve_Tibial	0.982153	PCSK7	intron_11_117096737_117097873	ENSG00000160613.15	0.488938
intron_11_72080885_72093496	0.623586	Nerve_Tibial	0.982153	LRRC51	intron_11_71791931_71804542	ENSG00000184154.16	0.490775
intron_11_72080885_72093496	0.623586	Nerve_Tibial	0.982153	LRTOMT	intron_11_71791931_71804542	ENSG00000284922.2	0.490775
intron_11_78469313_78478438	0.623906	Nerve_Tibial	0.982153	NARS2	intron_11_78180359_78189484	ENSG00000137513.11	-0.490323
intron_12_113320686_113320850	0.625286	Nerve_Tibial	0.982153	SLC8B1	intron_12_113758491_113758655	ENSG00000089060.12	0.488372
intron_12_132084399_132103997	0.625949	Nerve_Tibial	0.982153	ENSG00000291171	intron_12_132568944_132588542	ENSG00000291171.1	-0.487437
intron_12_27302188_27309114	0.625304	Nerve_Tibial	0.982153	STK38L	intron_12_27455121_27462047	ENSG00000211455.8	0.488347
intron_12_46367340_46370776	0.625605	Nerve_Tibial	0.982153	SLC38A2	intron_12_46761123_46764559	ENSG00000134294.14	-0.487923
intron_12_55694970_55695554	0.624586	Nerve_Tibial	0.982153	ITGA7	intron_12_56088754_56089338	ENSG00000135424.19	0.489362
intron_13_19661838_19663040	0.624315	Nerve_Tibial	0.982153	MPHOSPH8	intron_13_20235978_20237180	ENSG00000196199.14	0.489745
intron_13_19677823_19730239	0.625232	Nerve_Tibial	0.982153	PSPC1	intron_13_20251963_20304379	ENSG00000121390.19	0.488449
intron_13_99517681_99520036	0.625063	Nerve_Tibial	0.982153	TM9SF2	intron_13_100169935_100172290	ENSG00000125304.10	0.488688
intron_14_24001517_24004337	0.623739	Nerve_Tibial	0.982153	DHRS4L2	intron_14_24470726_24473546	ENSG00000187630.18	-0.490558
intron_14_91199905_91215405	0.62492	Nerve_Tibial	0.982153	DGLUCY	intron_14_91666249_91681749	ENSG00000133943.21	0.488889
intron_15_82252775_82259088	0.625281	Nerve_Tibial	0.982153	EFL1	intron_15_82545116_82551429	ENSG00000140598.16	0.488379
intron_16_284792_284878	0.625286	Nerve_Tibial	0.982153	PDIA2	intron_16_334792_334878	ENSG00000185615.16	-0.488372
intron_16_3308836_3311753	0.625831	Nerve_Tibial	0.982153	ZNF75A	intron_16_3358836_3361753	ENSG00000162086.16	0.487603
intron_16_69121493_69132484	0.624134	Nerve_Tibial	0.982153	CHTF8	intron_16_69155396_69166387	ENSG00000168802.14	0.49
intron_16_69121493_69132484	0.624134	Nerve_Tibial	0.982153	DERPC	intron_16_69155396_69166387	ENSG00000286140.2	0.49
intron_17_2692860_2693900	0.623325	Nerve_Tibial	0.982153	CLUH	intron_17_2596154_2597194	ENSG00000132361.18	-0.491143
intron_17_38361775_38366287	0.625291	Nerve_Tibial	0.982153	SOCS7	intron_17_36517658_36522170	ENSG00000274211.6	-0.488366
intron_17_5426299_5428071	0.62492	Nerve_Tibial	0.982153	RPAIN	intron_17_5329619_5331391	ENSG00000129197.15	-0.488889
intron_17_54952112_54961119	0.623774	Nerve_Tibial	0.982153	COX11	intron_17_53029473_53038480	ENSG00000166260.13	0.490508
intron_17_6641227_6641753	0.62501	Nerve_Tibial	0.982153	TXNDC17	intron_17_6544547_6545073	ENSG00000129235.11	-0.488763
intron_17_75522333_75523275	0.625286	Nerve_Tibial	0.982153	TSEN54	intron_17_73518414_73519356	ENSG00000182173.14	-0.488372
intron_17_76570668_76572637	0.62332	Nerve_Tibial	0.982153	ST6GALNAC2	intron_17_74566750_74568719	ENSG00000070731.11	0.49115
intron_17_81824554_81826380	0.626068	Nerve_Tibial	0.982153	MCRIP1	intron_17_79782430_79784256	ENSG00000225663.8	0.487268
intron_19_1905439_1914979	0.625286	Nerve_Tibial	0.982153	SCAMP4	intron_19_1905438_1914978	ENSG00000227500.11	0.488372
intron_19_326598_327133	0.625161	Nerve_Tibial	0.982153	MIER2	intron_19_326598_327133	ENSG00000105556.12	0.48855
intron_19_48334197_48342530	0.625773	Nerve_Tibial	0.982153	TMEM143	intron_19_48837454_48845787	ENSG00000161558.11	-0.487685
intron_19_5610688_5611120	0.623491	Nerve_Tibial	0.982153	SAFB2	intron_19_5610699_5611131	ENSG00000130254.12	-0.490909
intron_1_111126294_111131424	0.623491	Nerve_Tibial	0.982153	DRAM2	intron_1_111668916_111674046	ENSG00000156171.15	0.490909
intron_1_111500556_111503005	0.62599	Nerve_Tibial	0.982153	ADORA3	intron_1_112043178_112045627	ENSG00000282608.2	0.487379
intron_1_154542066_154542731	0.625028	Nerve_Tibial	0.982153	TDRD10	intron_1_154514542_154515207	ENSG00000163239.12	-0.488737
intron_1_21847492_21847689	0.626016	Nerve_Tibial	0.982153	HSPG2	intron_1_22173985_22174182	ENSG00000142798.20	0.487342
intron_1_21848794_21848893	0.626016	Nerve_Tibial	0.982153	HSPG2	intron_1_22175287_22175386	ENSG00000142798.20	-0.487342
intron_1_224434862_224515741	0.623989	Nerve_Tibial	0.982153	CNIH3	intron_1_224622564_224703443	ENSG00000143786.8	0.490205
intron_1_26994612_26999847	0.623701	Nerve_Tibial	0.982153	TRNP1	intron_1_27321103_27326338	ENSG00000253368.4	0.490612
intron_1_35176471_35177319	0.624783	Nerve_Tibial	0.982153	SFPQ	intron_1_35642072_35642920	ENSG00000116560.12	0.489083
intron_1_35176474_35177319	0.624783	Nerve_Tibial	0.982153	SFPQ	intron_1_35642075_35642920	ENSG00000116560.12	0.489083
intron_1_6281286_6294864	0.626016	Nerve_Tibial	0.982153	ACOT7	intron_1_6341346_6354924	ENSG00000097021.21	-0.487342
intron_1_96806452_96806866	0.623265	Nerve_Tibial	0.982153	PTBP2	intron_1_97272008_97272422	ENSG00000117569.20	-0.491228
intron_20_16374409_16378805	0.624694	Nerve_Tibial	0.982153	KIF16B	intron_20_16355054_16359450	ENSG00000089177.19	0.489209
intron_20_2706264_2707947	0.62586	Nerve_Tibial	0.982153	EBF4	intron_20_2686910_2688593	ENSG00000088881.22	0.487562
intron_20_3671345_3671581	0.624581	Nerve_Tibial	0.982153	ADAM33	intron_20_3651992_3652228	ENSG00000149451.19	-0.489368
intron_20_38562697_38565356	0.626054	Nerve_Tibial	0.982153	RALGAPB	intron_20_37191340_37193999	ENSG00000170471.15	-0.487288
intron_21_45456176_45468242	0.624834	Nerve_Tibial	0.982153	COL18A1	intron_21_46876090_46888156	ENSG00000182871.16	0.489011
intron_21_45989137_45989608	0.625956	Nerve_Tibial	0.982153	COL6A1	intron_21_47409051_47409522	ENSG00000142156.16	0.487427
intron_22_19852486_19854443	0.625099	Nerve_Tibial	0.982153	RTL10	intron_22_19840009_19841966	ENSG00000215012.9	-0.488636
intron_22_40401675_40402139	0.62357	Nerve_Tibial	0.982153	ENSG00000284431	intron_22_40797679_40798143	ENSG00000284431.1	0.490798
intron_22_40401675_40402139	0.62357	Nerve_Tibial	0.982153	SGSM3	intron_22_40797679_40798143	ENSG00000100359.21	0.490798
intron_2_165884018_165888279	0.625943	Nerve_Tibial	0.982153	TTC21B	intron_2_166740528_166744789	ENSG00000123607.16	-0.487445
intron_2_173076002_173090998	0.62448	Nerve_Tibial	0.982153	MAP3K20	intron_2_173940730_173955726	ENSG00000091436.17	0.48951
intron_2_20638652_20640973	0.625688	Nerve_Tibial	0.982153	HS1BP3	intron_2_20838412_20840733	ENSG00000118960.13	-0.487805
intron_2_218659743_218660939	0.625505	Nerve_Tibial	0.982153	BCS1L	intron_2_219524466_219525662	ENSG00000074582.15	0.488064
intron_2_218659800_218660307	0.625505	Nerve_Tibial	0.982153	BCS1L	intron_2_219524523_219525030	ENSG00000074582.15	-0.488064
intron_2_219542189_219543225	0.623995	Nerve_Tibial	0.982153	CHPF	intron_2_220406911_220407947	ENSG00000123989.15	-0.490196
intron_2_238183740_238184020	0.624391	Nerve_Tibial	0.982153	ILKAP	intron_2_239092381_239092661	ENSG00000132323.9	0.489637
intron_2_71403998_71405601	0.625759	Nerve_Tibial	0.982153	ZNF638	intron_2_71631128_71632731	ENSG00000075292.19	-0.487705
intron_2_75690719_75691977	0.624694	Nerve_Tibial	0.982153	GCFC2	intron_2_75917845_75919103	ENSG00000005436.14	0.489209
intron_2_96902707_96921165	0.624237	Nerve_Tibial	0.982153	FAM178B	intron_2_97568444_97586902	ENSG00000168754.15	0.489855
intron_3_100341161_100345585	0.624378	Nerve_Tibial	0.982153	NIT2	intron_3_100060005_100064429	ENSG00000114021.12	0.489655
intron_3_170421337_170423163	0.625482	Nerve_Tibial	0.982153	CLDN11	intron_3_170139125_170140951	ENSG00000013297.12	-0.488095
intron_3_170421337_170423163	0.625482	Nerve_Tibial	0.982153	ENSG00000285218	intron_3_170139125_170140951	ENSG00000285218.1	-0.488095
intron_3_187726898_187728360	0.62361	Nerve_Tibial	0.982153	BCL6	intron_3_187444686_187446148	ENSG00000113916.18	0.490741
intron_3_197820430_197826878	0.624026	Nerve_Tibial	0.982153	LRCH3	intron_3_197547301_197553749	ENSG00000186001.14	-0.490153
intron_3_44357876_44358217	0.625136	Nerve_Tibial	0.982153	TCAIM	intron_3_44399368_44399709	ENSG00000179152.20	-0.488584
intron_4_151226086_151226168	0.624834	Nerve_Tibial	0.982153	SH3D19	intron_4_152147238_152147320	ENSG00000109686.19	0.489011
intron_4_151226240_151227760	0.624834	Nerve_Tibial	0.982153	SH3D19	intron_4_152147392_152148912	ENSG00000109686.19	0.489011
intron_4_154536744_154537286	0.623651	Nerve_Tibial	0.982153	PLRG1	intron_4_155457896_155458438	ENSG00000171566.12	0.490683
intron_4_154537479_154537969	0.623651	Nerve_Tibial	0.982153	PLRG1	intron_4_155458631_155459121	ENSG00000171566.12	-0.490683
intron_4_154538082_154539105	0.623651	Nerve_Tibial	0.982153	PLRG1	intron_4_155459234_155460257	ENSG00000171566.12	-0.490683
intron_4_154538108_154539105	0.623651	Nerve_Tibial	0.982153	PLRG1	intron_4_155459260_155460257	ENSG00000171566.12	0.490683
intron_4_16202580_16213768	0.623261	Nerve_Tibial	0.982153	TAPT1	intron_4_16204203_16215391	ENSG00000169762.17	0.491233
intron_4_20713539_20727285	0.624694	Nerve_Tibial	0.982153	PACRGL	intron_4_20715162_20728908	ENSG00000163138.19	0.489209
intron_4_2938792_2940302	0.624806	Nerve_Tibial	0.982153	NOP14-AS1	intron_4_2940519_2942029	ENSG00000249673.9	0.489051
intron_4_94586444_94618004	0.623783	Nerve_Tibial	0.982153	PDLIM5	intron_4_95507595_95539155	ENSG00000163110.15	-0.490497
intron_5_103019843_103028185	0.625364	Nerve_Tibial	0.982153	PAM	intron_5_102355547_102363889	ENSG00000145730.21	0.488263
intron_5_103025334_103028185	0.625364	Nerve_Tibial	0.982153	PAM	intron_5_102361038_102363889	ENSG00000145730.21	-0.488263
intron_5_123022427_123029238	0.624378	Nerve_Tibial	0.982153	SNX24	intron_5_122358122_122364933	ENSG00000064652.11	0.489655
intron_5_132708978_132710959	0.625815	Nerve_Tibial	0.982153	KIF3A	intron_5_132044670_132046651	ENSG00000131437.16	0.487626
intron_5_140694054_140694185	0.62361	Nerve_Tibial	0.982153	HARS2	intron_5_140073639_140073770	ENSG00000112855.17	-0.490741
intron_5_34035758_34043042	0.625366	Nerve_Tibial	0.982153	C1QTNF3	intron_5_34035863_34043147	ENSG00000082196.21	0.48826
intron_5_87268990_87331348	0.62492	Nerve_Tibial	0.982153	RASA1	intron_5_86564807_86627165	ENSG00000145715.15	0.488889
intron_6_106640206_106640349	0.624533	Nerve_Tibial	0.982153	QRSL1	intron_6_107088081_107088224	ENSG00000130348.11	-0.489437
intron_6_108876350_108894467	0.623959	Nerve_Tibial	0.982153	ARMC2	intron_6_109197553_109215670	ENSG00000118690.13	0.490246
intron_6_108965140_108973357	0.624375	Nerve_Tibial	0.982153	ARMC2	intron_6_109286343_109294560	ENSG00000118690.13	-0.48966
intron_6_169638660_169658276	0.624283	Nerve_Tibial	0.982153	WDR27	intron_6_170038756_170058372	ENSG00000184465.16	0.48979
intron_6_18130780_18132133	0.625717	Nerve_Tibial	0.982153	TPMT	intron_6_18131011_18132364	ENSG00000137364.5	-0.487764
intron_6_32969352_32971595	0.623439	Nerve_Tibial	0.982153	BRD2	intron_6_32937129_32939372	ENSG00000204256.14	-0.490982
intron_6_32971197_32971595	0.623439	Nerve_Tibial	0.982153	BRD2	intron_6_32938974_32939372	ENSG00000204256.14	0.490982
intron_6_36963033_36963823	0.626047	Nerve_Tibial	0.982153	PI16	intron_6_36930809_36931599	ENSG00000164530.15	-0.487298
intron_7_2559217_2567116	0.625707	Nerve_Tibial	0.982153	IQCE	intron_7_2598851_2606750	ENSG00000106012.18	-0.487778
intron_7_74544802_74545744	0.623818	Nerve_Tibial	0.982153	GTF2IRD1	intron_7_73959132_73960074	ENSG00000006704.11	-0.490446
intron_8_144774605_144778038	0.624806	Nerve_Tibial	0.982153	ZNF34	intron_8_145999990_146003423	ENSG00000196378.13	-0.489051
intron_8_24339568_24341598	0.624169	Nerve_Tibial	0.982153	ADAM28	intron_8_24197081_24199111	ENSG00000042980.14	0.48995
intron_8_26578293_26581969	0.623818	Nerve_Tibial	0.982153	DPYSL2	intron_8_26435809_26439485	ENSG00000092964.18	-0.490446
intron_9_108939272_108939385	0.624863	Nerve_Tibial	0.982153	ABITRAM	intron_9_111701552_111701665	ENSG00000119328.12	0.488971
intron_12_53381813_53382110	0.681826	Brain_Putamen_basal_ganglia	0.982153	SP1	intron_12_53775597_53775894	ENSG00000185591.10	-0.409972
intron_13_114236699_114236799	0.68166	Brain_Putamen_basal_ganglia	0.982153	CDC16	intron_13_115002174_115002274	ENSG00000130177.16	0.4102
intron_13_50910140_50912995	0.681806	Brain_Putamen_basal_ganglia	0.982153	RNASEH2B	intron_13_51484276_51487131	ENSG00000136104.21	0.41
intron_17_7448788_7454297	0.681852	Brain_Putamen_basal_ganglia	0.982153	CHRNB1	intron_17_7352107_7357616	ENSG00000170175.11	-0.409938
intron_19_14491743_14496037	0.681632	Brain_Putamen_basal_ganglia	0.982153	GIPC1	intron_19_14602555_14606849	ENSG00000123159.16	-0.410237
intron_21_32315099_32316466	0.681775	Brain_Putamen_basal_ganglia	0.982153	URB1	intron_21_33687410_33688777	ENSG00000142207.7	-0.410042
intron_7_5823526_5833527	0.681753	Brain_Putamen_basal_ganglia	0.982153	ENSG00000291099	intron_7_5863157_5873158	ENSG00000291099.1	-0.410072
intron_10_129536377_129707895	0.635286	Skin_Not_Sun_Exposed_Suprapubic	0.982153	MGMT	intron_10_131334641_131506159	ENSG00000170430.10	-0.474301
intron_10_88724648_88726795	0.635089	Skin_Not_Sun_Exposed_Suprapubic	0.982153	LIPK	intron_10_90484405_90486552	ENSG00000204021.5	-0.474576
intron_10_88943907_88947258	0.63528	Skin_Not_Sun_Exposed_Suprapubic	0.982153	ACTA2	intron_10_90703664_90707015	ENSG00000107796.13	-0.474308
intron_11_65647658_65649512	0.635035	Skin_Not_Sun_Exposed_Suprapubic	0.982153	SIPA1	intron_11_65415129_65416983	ENSG00000213445.10	0.474652
intron_17_5536940_5539415	0.635128	Skin_Not_Sun_Exposed_Suprapubic	0.982153	NLRP1	intron_17_5440260_5442735	ENSG00000091592.17	0.474522
intron_17_77143659_77190803	0.635266	Skin_Not_Sun_Exposed_Suprapubic	0.982153	SEC14L1	intron_17_75139741_75186885	ENSG00000129657.16	0.474328
intron_19_35497681_35498716	0.635311	Skin_Not_Sun_Exposed_Suprapubic	0.982153	DMKN	intron_19_35988583_35989618	ENSG00000161249.21	0.474265
intron_2_3379839_3387620	0.63519	Skin_Not_Sun_Exposed_Suprapubic	0.982153	TRAPPC12	intron_2_3383610_3391391	ENSG00000171853.16	-0.474434
intron_2_88562390_88570874	0.635045	Skin_Not_Sun_Exposed_Suprapubic	0.982153	EIF2AK3	intron_2_88861908_88870392	ENSG00000172071.15	-0.474638
intron_3_50309777_50312264	0.635189	Skin_Not_Sun_Exposed_Suprapubic	0.982153	HYAL1	intron_3_50347208_50349695	ENSG00000114378.17	0.474436
intron_3_52529334_52533506	0.635216	Skin_Not_Sun_Exposed_Suprapubic	0.982153	NT5DC2	intron_3_52563350_52567522	ENSG00000168268.11	-0.474398
intron_5_83258677_83353125	0.635089	Skin_Not_Sun_Exposed_Suprapubic	0.982153	XRCC4	intron_5_82554496_82648944	ENSG00000152422.16	0.474576
intron_7_24872069_24892377	0.635064	Skin_Not_Sun_Exposed_Suprapubic	0.982153	OSBPL3	intron_7_24911688_24931996	ENSG00000070882.13	0.474612
intron_7_66588580_66592257	0.634915	Skin_Not_Sun_Exposed_Suprapubic	0.982153	ENSG00000291136	intron_7_66053567_66057244	ENSG00000291136.1	-0.47482
intron_7_74555223_74555438	0.635338	Skin_Not_Sun_Exposed_Suprapubic	0.982153	GTF2IRD1	intron_7_73969553_73969768	ENSG00000006704.11	-0.474227
intron_7_74555494_74557639	0.635338	Skin_Not_Sun_Exposed_Suprapubic	0.982153	GTF2IRD1	intron_7_73969824_73971969	ENSG00000006704.11	0.474227
intron_9_134135842_134139820	0.634915	Skin_Not_Sun_Exposed_Suprapubic	0.982153	WDR5	intron_9_137000964_137004942	ENSG00000196363.10	-0.47482
intron_11_58840831_58844434	0.662565	smultixcan	0.982155	GLYATL2	intron_11_58608304_58611907	ENSG00000156689.7	0.436374
intron_5_170266891_170267009	0.662573	smultixcan	0.982155	LCP2	intron_5_169693895_169694013	ENSG00000043462.13	-0.249351
intron_6_144803147_144820882	0.662573	smultixcan	0.982155	UTRN	intron_6_145124283_145142018	ENSG00000152818.20	-0.0872727
intron_17_39627473_39629170	0.705036	Brain_Cerebellum	0.98216	PPP1R1B	intron_17_37783726_37785423	ENSG00000131771.14	-0.378531
intron_3_141876910_141902136	0.705056	Brain_Cerebellum	0.98216	ATP1B3	intron_3_141595752_141620978	ENSG00000069849.11	-0.378505
intron_15_68211318_68211556	0.679026	Brain_Substantia_nigra	0.982161	CLN6	intron_15_68503656_68503894	ENSG00000128973.13	-0.413793
intron_15_68211318_68211675	0.679026	Brain_Substantia_nigra	0.982161	CLN6	intron_15_68503656_68504013	ENSG00000128973.13	0.413793
intron_15_68211863_68214290	0.679026	Brain_Substantia_nigra	0.982161	CLN6	intron_15_68504201_68506628	ENSG00000128973.13	0.413793
intron_17_47021721_47033278	0.678798	Brain_Substantia_nigra	0.982161	ENSG00000262879	intron_17_45099087_45110644	ENSG00000262879.7	-0.414103
intron_5_77436394_77437336	0.679026	Brain_Substantia_nigra	0.982161	WDR41	intron_5_76732219_76733161	ENSG00000164253.14	0.413793
intron_7_65231936_65233065	0.679026	Brain_Substantia_nigra	0.982161	INTS4P1	intron_7_64692314_64693443	ENSG00000290545.1	0.413793
intron_21_42687994_42698968	0.669997	Testis	0.982161	PDE9A	intron_21_44108104_44119078	ENSG00000160191.18	-0.426152
intron_2_231259102_231262306	0.669981	Testis	0.982161	ARMC9	intron_2_232123815_232127019	ENSG00000135931.19	0.426174
intron_10_38095224_38095358	0.670449	Testis	0.982162	ZNF37A	intron_10_38384152_38384286	ENSG00000075407.19	-0.425532
intron_10_38095224_38095538	0.670449	Testis	0.982162	PLD5P1	intron_10_38384152_38384466	ENSG00000283930.1	-0.425532
intron_10_38095224_38095538	0.670449	Testis	0.982162	ZNF37A	intron_10_38384152_38384466	ENSG00000075407.19	-0.425532
intron_11_44071315_44073344	0.670308	Testis	0.982162	ACCS	intron_11_44092865_44094894	ENSG00000110455.14	-0.425726
intron_11_47425950_47426133	0.670449	Testis	0.982162	PSMC3	intron_11_47447501_47447684	ENSG00000165916.9	0.425532
intron_14_69191591_69203917	0.670392	Testis	0.982162	EXD2	intron_14_69658308_69670634	ENSG00000081177.19	0.42561
intron_17_81196826_81196930	0.670449	Testis	0.982162	CEP131	intron_17_79170626_79170730	ENSG00000141577.14	0.425532
intron_1_46406368_46408459	0.670067	Testis	0.982162	FAAH	intron_1_46872040_46874131	ENSG00000117480.16	0.426056
intron_20_13785290_13787312	0.670373	Testis	0.982162	NDUFAF5	intron_20_13765936_13767958	ENSG00000101247.18	0.425636
intron_22_38057587_38057753	0.670449	Testis	0.982162	PICK1	intron_22_38453594_38453760	ENSG00000100151.16	-0.425532
intron_2_110201494_110204900	0.670082	Testis	0.982162	NPHP1	intron_2_110959071_110962477	ENSG00000144061.14	-0.426035
intron_3_51380207_51381050	0.670344	Testis	0.982162	DOCK3	intron_3_51417638_51418481	ENSG00000088538.13	-0.425676
intron_4_185055237_185071568	0.670453	Testis	0.982162	LINC02436	intron_4_185976391_185992722	ENSG00000250754.6	0.425526
intron_4_88750637_88758754	0.670162	Testis	0.982162	FAM13A	intron_4_89671788_89679905	ENSG00000138640.15	-0.425926
intron_6_144797990_144803036	0.670465	Testis	0.982162	UTRN	intron_6_145119126_145124172	ENSG00000152818.20	0.42551
intron_9_131072835_131073245	0.670369	Testis	0.982162	LAMC3	intron_9_133948222_133948632	ENSG00000050555.19	-0.425641
intron_9_136792030_136792251	0.670029	Testis	0.982162	ENSG00000272896	intron_9_139686482_139686703	ENSG00000272896.1	0.426108
intron_9_136792030_136792251	0.670029	Testis	0.982162	TMEM141	intron_9_139686482_139686703	ENSG00000244187.8	0.426108
intron_9_19336414_19336686	0.670429	Testis	0.982162	DENND4C	intron_9_19336412_19336684	ENSG00000137145.21	0.42556
intron_10_102451555_102452090	0.583571	Artery_Tibial	0.982166	C10orf95-AS1	intron_10_104211312_104211847	ENSG00000269609.6	0.548177
intron_10_120867169_120871170	0.581137	Artery_Tibial	0.982166	WDR11	intron_10_122626681_122630682	ENSG00000120008.16	-0.551724
intron_10_133268862_133269445	0.581018	Artery_Tibial	0.982166	ADAM8	intron_10_135082366_135082949	ENSG00000151651.16	-0.551899
intron_10_133402245_133402692	0.583513	Artery_Tibial	0.982166	ENSG00000254536	intron_10_135215749_135216196	ENSG00000254536.2	0.548261
intron_10_133402245_133402692	0.583513	Artery_Tibial	0.982166	MTG1	intron_10_135215749_135216196	ENSG00000148824.19	0.548261
intron_10_13587152_13597458	0.581822	Artery_Tibial	0.982166	PRPF18	intron_10_13629152_13639458	ENSG00000165630.15	-0.550725
intron_10_33182748_33185628	0.582619	Artery_Tibial	0.982166	NRP1	intron_10_33471676_33474556	ENSG00000099250.18	-0.549563
intron_10_4826363_4830675	0.582594	Artery_Tibial	0.982166	AKR1E2	intron_10_4868555_4872867	ENSG00000165568.18	-0.5496
intron_10_5903175_5905218	0.58151	Artery_Tibial	0.982166	FBH1	intron_10_5945138_5947181	ENSG00000134452.20	0.551181
intron_10_6112361_6113508	0.584262	Artery_Tibial	0.982166	RBM17	intron_10_6154324_6155471	ENSG00000134453.16	0.54717
intron_10_6113068_6113508	0.584262	Artery_Tibial	0.982166	RBM17	intron_10_6155031_6155471	ENSG00000134453.16	-0.54717
intron_11_60383288_60386717	0.580534	Artery_Tibial	0.982166	MS4A7	intron_11_60150761_60154190	ENSG00000166927.13	0.552604
intron_11_64288721_64289143	0.582964	Artery_Tibial	0.982166	GPR137	intron_11_64056193_64056615	ENSG00000173264.15	-0.549061
intron_11_6465732_6473084	0.580342	Artery_Tibial	0.982166	TRIM3	intron_11_6486962_6494314	ENSG00000110171.21	0.552885
intron_11_6465732_6473791	0.580342	Artery_Tibial	0.982166	TRIM3	intron_11_6486962_6495021	ENSG00000110171.21	0.552885
intron_11_697999_706572	0.584073	Artery_Tibial	0.982166	DEAF1	intron_11_697999_706572	ENSG00000177030.19	0.547445
intron_11_93757465_93759742	0.580642	Artery_Tibial	0.982166	C11orf54	intron_11_93490631_93492908	ENSG00000182919.15	0.552448
intron_11_93757465_93759742	0.580642	Artery_Tibial	0.982166	ENSG00000284057	intron_11_93490631_93492908	ENSG00000284057.1	0.552448
intron_12_30716676_30719079	0.581822	Artery_Tibial	0.982166	CAPRIN2	intron_12_30869610_30872013	ENSG00000110888.19	-0.550725
intron_12_53020026_53021716	0.581769	Artery_Tibial	0.982166	EIF4B	intron_12_53413810_53415500	ENSG00000063046.18	-0.550802
intron_12_53020026_53021806	0.581769	Artery_Tibial	0.982166	EIF4B	intron_12_53413810_53415590	ENSG00000063046.18	0.550802
intron_12_53040263_53043098	0.581769	Artery_Tibial	0.982166	TNS2-AS1	intron_12_53434047_53436882	ENSG00000257337.9	-0.550802
intron_12_88117145_88118483	0.583954	Artery_Tibial	0.982166	CEP290	intron_12_88510922_88512260	ENSG00000198707.17	-0.547619
intron_12_88130565_88131165	0.582468	Artery_Tibial	0.982166	CEP290	intron_12_88524342_88524942	ENSG00000198707.17	-0.549784
intron_13_79354561_79355220	0.584073	Artery_Tibial	0.982166	RBM26	intron_13_79928696_79929355	ENSG00000139746.16	0.547445
intron_14_100295993_100298842	0.580593	Artery_Tibial	0.982166	SLC25A29	intron_14_100762330_100765179	ENSG00000197119.13	-0.552518
intron_14_100298190_100298842	0.580593	Artery_Tibial	0.982166	SLC25A29	intron_14_100764527_100765179	ENSG00000197119.13	0.552518
intron_14_102229657_102232535	0.583717	Artery_Tibial	0.982166	MOK	intron_14_102695994_102698872	ENSG00000080823.23	-0.547963
intron_14_23360833_23365008	0.583805	Artery_Tibial	0.982166	EFS	intron_14_23830042_23834217	ENSG00000100842.13	-0.547836
intron_14_50726066_50729523	0.580404	Artery_Tibial	0.982166	NIN	intron_14_51192784_51196241	ENSG00000100503.27	-0.552795
intron_14_52682408_52683788	0.580214	Artery_Tibial	0.982166	ERO1A	intron_14_53149126_53150506	ENSG00000197930.13	0.553073
intron_14_55061701_55062618	0.581311	Artery_Tibial	0.982166	MAPK1IP1L	intron_14_55528419_55529336	ENSG00000168175.15	-0.551471
intron_14_75063561_75063954	0.581471	Artery_Tibial	0.982166	ACYP1	intron_14_75530264_75530657	ENSG00000119640.9	-0.551237
intron_14_99914304_99914566	0.582802	Artery_Tibial	0.982166	EML1	intron_14_100380641_100380903	ENSG00000066629.19	-0.549296
intron_15_101178980_101187993	0.583592	Artery_Tibial	0.982166	CHSY1	intron_15_101719185_101728198	ENSG00000131873.7	-0.548146
intron_15_80168316_80173014	0.583426	Artery_Tibial	0.982166	FAH	intron_15_80460658_80465356	ENSG00000103876.14	0.548387
intron_15_89322902_89323404	0.583949	Artery_Tibial	0.982166	POLG	intron_15_89866133_89866635	ENSG00000140521.18	-0.547626
intron_16_1217010_1217919	0.584126	Artery_Tibial	0.982166	CACNA1H	intron_16_1267010_1267919	ENSG00000196557.13	0.547368
intron_16_47661800_47663677	0.583206	Artery_Tibial	0.982166	PHKB	intron_16_47695711_47697588	ENSG00000102893.18	0.548708
intron_16_57076902_57077296	0.583385	Artery_Tibial	0.982166	NLRC5	intron_16_57110814_57111208	ENSG00000140853.17	0.548447
intron_16_67663556_67663657	0.583581	Artery_Tibial	0.982166	ENKD1	intron_16_67697459_67697560	ENSG00000124074.12	-0.548161
intron_16_879737_893007	0.581332	Artery_Tibial	0.982166	LMF1	intron_16_929737_943007	ENSG00000103227.19	0.55144
intron_16_8801910_8811079	0.583482	Artery_Tibial	0.982166	PMM2	intron_16_8895767_8904936	ENSG00000140650.13	-0.548306
intron_16_8806407_8811079	0.583482	Artery_Tibial	0.982166	PMM2	intron_16_8900264_8904936	ENSG00000140650.13	0.548306
intron_16_89513037_89514346	0.584073	Artery_Tibial	0.982166	SPG7	intron_16_89579445_89580754	ENSG00000197912.16	0.547445
intron_17_18291027_18292645	0.583272	Artery_Tibial	0.982166	TOP3A	intron_17_18194341_18195959	ENSG00000177302.15	-0.548611
intron_17_40023395_40026156	0.582992	Artery_Tibial	0.982166	MED24	intron_17_38179648_38182409	ENSG00000008838.21	-0.54902
intron_17_4150031_4154674	0.58154	Artery_Tibial	0.982166	CYB5D2	intron_17_4053325_4057968	ENSG00000167740.10	-0.551136
intron_17_4952890_4953051	0.580891	Artery_Tibial	0.982166	ENO3	intron_17_4856185_4856346	ENSG00000108515.18	-0.552083
intron_17_63835020_63835412	0.583951	Artery_Tibial	0.982166	SMARCD2	intron_17_61912380_61912772	ENSG00000108604.18	0.547623
intron_17_75623854_75623949	0.584174	Artery_Tibial	0.982166	MYO15B	intron_17_73619934_73620029	ENSG00000266714.11	-0.547297
intron_17_8143876_8144751	0.581889	Artery_Tibial	0.982166	PER1	intron_17_8047194_8048069	ENSG00000179094.16	0.550628
intron_19_53075183_53086262	0.583766	Artery_Tibial	0.982166	ZNF160	intron_19_53578436_53589515	ENSG00000170949.18	0.547893
intron_19_8813222_8821180	0.581358	Artery_Tibial	0.982166	ZNF558	intron_19_8923898_8931856	ENSG00000167785.9	0.551402
intron_1_111697497_111703336	0.58203	Artery_Tibial	0.982166	RAP1A	intron_1_112240119_112245958	ENSG00000116473.15	0.550422
intron_1_1319433_1320456	0.584262	Artery_Tibial	0.982166	INTS11	intron_1_1254813_1255836	ENSG00000127054.22	0.54717
intron_1_147659775_147669830	0.582558	Artery_Tibial	0.982166	ACP6	intron_1_147131890_147141952	ENSG00000162836.12	-0.549652
intron_1_149933698_149933855	0.581137	Artery_Tibial	0.982166	MTMR11	intron_1_149905591_149905748	ENSG00000014914.21	0.551724
intron_1_175177684_175192860	0.581119	Artery_Tibial	0.982166	KIAA0040	intron_1_175146820_175161996	ENSG00000235750.10	0.55175
intron_1_193049851_193051754	0.582138	Artery_Tibial	0.982166	UCHL5	intron_1_193018981_193020884	ENSG00000116750.14	0.550265
intron_1_212782426_212784363	0.584112	Artery_Tibial	0.982166	NSL1	intron_1_212955768_212957705	ENSG00000117697.15	0.547389
intron_1_212804429_212804596	0.582187	Artery_Tibial	0.982166	TATDN3	intron_1_212977771_212977938	ENSG00000203705.11	0.550193
intron_1_212804651_212807736	0.582187	Artery_Tibial	0.982166	TATDN3	intron_1_212977993_212981078	ENSG00000203705.11	-0.550193
intron_1_212807848_212812227	0.580864	Artery_Tibial	0.982166	TATDN3	intron_1_212981190_212985569	ENSG00000203705.11	-0.552124
intron_1_212807848_212812251	0.580864	Artery_Tibial	0.982166	TATDN3	intron_1_212981190_212985593	ENSG00000203705.11	-0.552124
intron_1_220763050_220783919	0.582319	Artery_Tibial	0.982166	MTARC2	intron_1_220936392_220957261	ENSG00000117791.16	0.55
intron_1_224134212_224153142	0.583653	Artery_Tibial	0.982166	FBXO28	intron_1_224321914_224340844	ENSG00000143756.12	-0.548057
intron_1_234400948_234401181	0.582475	Artery_Tibial	0.982166	TARBP1	intron_1_234536694_234536927	ENSG00000059588.10	-0.549774
intron_1_36140166_36149092	0.580516	Artery_Tibial	0.982166	TRAPPC3	intron_1_36605767_36614693	ENSG00000054116.12	0.552632
intron_1_37689883_37690002	0.58144	Artery_Tibial	0.982166	C1orf109	intron_1_38155555_38155674	ENSG00000116922.15	0.551282
intron_1_65622981_65630202	0.584286	Artery_Tibial	0.982166	LEPR	intron_1_66088664_66095885	ENSG00000116678.20	0.547135
intron_20_25207397_25209849	0.582992	Artery_Tibial	0.982166	ENTPD6	intron_20_25188033_25190485	ENSG00000197586.13	0.54902
intron_20_31863981_31864215	0.58356	Artery_Tibial	0.982166	DUSP15	intron_20_30451784_30452018	ENSG00000149599.16	0.548193
intron_20_3745597_3745915	0.581684	Artery_Tibial	0.982166	HSPA12B	intron_20_3726244_3726562	ENSG00000132622.11	-0.550926
intron_20_63597860_63602965	0.581822	Artery_Tibial	0.982166	GMEB2	intron_20_62229213_62234318	ENSG00000101216.11	-0.550725
intron_22_31289393_31289499	0.580788	Artery_Tibial	0.982166	PIK3IP1	intron_22_31685379_31685485	ENSG00000100100.13	-0.552234
intron_22_38126449_38127407	0.584339	Artery_Tibial	0.982166	PLA2G6	intron_22_38522456_38523414	ENSG00000184381.20	-0.547057
intron_22_42074341_42075571	0.58252	Artery_Tibial	0.982166	PHETA2	intron_22_42470345_42471575	ENSG00000177096.9	0.549708
intron_2_152720586_152732531	0.581882	Artery_Tibial	0.982166	ARL6IP6	intron_2_153577100_153589045	ENSG00000177917.12	0.550638
intron_2_201160942_201162996	0.580474	Artery_Tibial	0.982166	CFLAR	intron_2_202025665_202027719	ENSG00000003402.21	-0.552693
intron_2_202290457_202291125	0.583639	Artery_Tibial	0.982166	NOP58	intron_2_203155180_203155848	ENSG00000055044.11	0.548077
intron_2_218662260_218662510	0.58396	Artery_Tibial	0.982166	BCS1L	intron_2_219526983_219527233	ENSG00000074582.15	-0.54761
intron_2_3401893_3421881	0.582788	Artery_Tibial	0.982166	TRAPPC12	intron_2_3405664_3425652	ENSG00000171853.16	0.549317
intron_2_38881578_38882413	0.58373	Artery_Tibial	0.982166	MORN2	intron_2_39108719_39109554	ENSG00000188010.16	0.547945
intron_2_48328702_48346201	0.582089	Artery_Tibial	0.982166	FOXN2	intron_2_48555841_48573340	ENSG00000170802.17	0.550336
intron_2_55028220_55049745	0.58323	Artery_Tibial	0.982166	RTN4	intron_2_55255356_55276881	ENSG00000115310.19	0.548673
intron_3_107241087_107246008	0.581754	Artery_Tibial	0.982166	DUBR	intron_3_106959934_106964855	ENSG00000243701.8	0.550825
intron_3_126033678_126067947	0.584073	Artery_Tibial	0.982166	SLC41A3	intron_3_125752521_125786790	ENSG00000114544.17	0.547445
intron_3_13609642_13613984	0.580751	Artery_Tibial	0.982166	FBLN2	intron_3_13651142_13655484	ENSG00000163520.14	0.552288
intron_3_160357578_160366043	0.582677	Artery_Tibial	0.982166	ENSG00000248710	intron_3_160075366_160083831	ENSG00000248710.1	-0.549479
intron_3_160357578_160366043	0.582677	Artery_Tibial	0.982166	IFT80	intron_3_160075366_160083831	ENSG00000068885.15	-0.549479
intron_3_168010823_168024526	0.581137	Artery_Tibial	0.982166	GOLIM4	intron_3_167728611_167742314	ENSG00000173905.9	-0.551724
intron_3_66410272_66412871	0.583117	Artery_Tibial	0.982166	LRIG1	intron_3_66460696_66463295	ENSG00000144749.14	0.548837
intron_3_99851070_99876072	0.58432	Artery_Tibial	0.982166	FILIP1L	intron_3_99569914_99594916	ENSG00000168386.19	-0.547085
intron_4_121804759_121807540	0.580642	Artery_Tibial	0.982166	EXOSC9	intron_4_122725914_122728695	ENSG00000123737.13	-0.552448
intron_4_121809916_121811583	0.580642	Artery_Tibial	0.982166	EXOSC9	intron_4_122731071_122732738	ENSG00000123737.13	0.552448
intron_4_155375914_155376771	0.583833	Artery_Tibial	0.982166	MAP9	intron_4_156297066_156297923	ENSG00000164114.19	0.547794
intron_4_88043457_88051991	0.583512	Artery_Tibial	0.982166	PKD2	intron_4_88964609_88973143	ENSG00000118762.8	0.548263
intron_4_88046870_88051991	0.583512	Artery_Tibial	0.982166	PKD2	intron_4_88968022_88973143	ENSG00000118762.8	-0.548263
intron_5_108748993_108768093	0.584073	Artery_Tibial	0.982166	FER	intron_5_108084694_108103794	ENSG00000151422.14	0.547445
intron_5_7784449_7789642	0.582138	Artery_Tibial	0.982166	ADCY2	intron_5_7784562_7789755	ENSG00000078295.17	0.550265
intron_5_7784449_7789659	0.582138	Artery_Tibial	0.982166	ADCY2	intron_5_7784562_7789772	ENSG00000078295.17	0.550265
intron_5_94924021_94931953	0.580287	Artery_Tibial	0.982166	MCTP1	intron_5_94259726_94267658	ENSG00000175471.20	0.552966
intron_6_106293106_106316101	0.584352	Artery_Tibial	0.982166	ATG5	intron_6_106740981_106763976	ENSG00000057663.16	0.547038
intron_6_155298585_155311188	0.580247	Artery_Tibial	0.982166	TFB1M	intron_6_155619719_155632322	ENSG00000029639.11	0.553025
intron_6_43558591_43560178	0.582802	Artery_Tibial	0.982166	XPO5	intron_6_43526328_43527915	ENSG00000124571.18	0.549296
intron_7_128608213_128609487	0.583426	Artery_Tibial	0.982166	ENSG00000242588	intron_7_128248267_128249541	ENSG00000242588.7	-0.548387
intron_7_128608213_128609487	0.583426	Artery_Tibial	0.982166	ENSG00000280828	intron_7_128248267_128249541	ENSG00000280828.1	-0.548387
intron_7_142866605_142866941	0.583344	Artery_Tibial	0.982166	EPHB6	intron_7_142564360_142564696	ENSG00000106123.12	-0.548507
intron_7_158918869_158922377	0.5833	Artery_Tibial	0.982166	DYNC2I1	intron_7_158711560_158715068	ENSG00000126870.16	-0.548571
intron_7_30550781_30552100	0.580948	Artery_Tibial	0.982166	GARS1-DT	intron_7_30590397_30591716	ENSG00000196295.13	-0.552
intron_7_31816154_31820531	0.583639	Artery_Tibial	0.982166	PDE1C	intron_7_31855768_31860145	ENSG00000154678.18	0.548077
intron_7_43650712_43729429	0.583528	Artery_Tibial	0.982166	COA1	intron_7_43690311_43769028	ENSG00000106603.20	-0.548239
intron_7_48089418_48090188	0.584073	Artery_Tibial	0.982166	UPP1	intron_7_48129015_48129785	ENSG00000183696.14	0.547445
intron_7_48089418_48090250	0.584073	Artery_Tibial	0.982166	UPP1	intron_7_48129015_48129847	ENSG00000183696.14	-0.547445
intron_7_90405608_90412007	0.583426	Artery_Tibial	0.982166	CLDN12	intron_7_90034922_90041321	ENSG00000157224.16	0.548387
intron_7_92448877_92450701	0.581456	Artery_Tibial	0.982166	GATAD1	intron_7_92078191_92080015	ENSG00000157259.8	-0.551259
intron_7_97869813_97872351	0.58089	Artery_Tibial	0.982166	ASNS	intron_7_97499125_97501663	ENSG00000070669.17	-0.552085
intron_7_97869813_97872351	0.58089	Artery_Tibial	0.982166	ENSG00000284707	intron_7_97499125_97501663	ENSG00000284707.2	-0.552085
intron_7_99391099_99391178	0.582155	Artery_Tibial	0.982166	ARPC1B	intron_7_98988722_98988801	ENSG00000130429.16	0.550239
intron_7_99391099_99391178	0.582155	Artery_Tibial	0.982166	ENSG00000284292	intron_7_98988722_98988801	ENSG00000284292.1	0.550239
intron_8_143575093_143575230	0.580674	Artery_Tibial	0.982166	NAPRT	intron_8_144657263_144657400	ENSG00000147813.16	0.5524
intron_9_104817404_104818663	0.583499	Artery_Tibial	0.982166	ABCA1	intron_9_107579685_107580944	ENSG00000165029.17	0.548281
intron_9_128427779_128428302	0.580847	Artery_Tibial	0.982166	CERCAM	intron_9_131190058_131190581	ENSG00000167123.20	-0.552147
intron_9_32552479_32552801	0.583333	Artery_Tibial	0.982166	SMIM27	intron_9_32552477_32552799	ENSG00000235453.12	0.548523
intron_9_72360787_72363470	0.581137	Artery_Tibial	0.982166	ZFAND5	intron_9_74975703_74978386	ENSG00000107372.13	0.551724
intron_9_72360787_72364696	0.581137	Artery_Tibial	0.982166	ZFAND5	intron_9_74975703_74979612	ENSG00000107372.13	-0.551724
intron_9_99218836_99220979	0.583078	Artery_Tibial	0.982166	ALG2	intron_9_101981118_101983261	ENSG00000119523.10	0.548894
intron_10_75217991_75219063	0.70348	Brain_Spinal_cord_cervical_c-1	0.982167	VDAC2	intron_10_76977749_76978821	ENSG00000165637.14	-0.380628
intron_2_127848185_127852925	0.707877	Adipose_Subcutaneous	0.982168	POLR2D	intron_2_128605759_128610499	ENSG00000144231.11	-0.374709
intron_3_184166265_184166606	0.70785	Adipose_Subcutaneous	0.982168	DVL3	intron_3_183884053_183884394	ENSG00000161202.20	-0.374745
intron_6_157110561_157133028	0.707862	Adipose_Subcutaneous	0.982168	ARID1B	intron_6_157431695_157454162	ENSG00000049618.25	0.374729
intron_9_97441875_97460178	0.578686	Cells_Cultured_fibroblasts	0.982168	TDRD7	intron_9_100204157_100222460	ENSG00000196116.8	-0.555305
intron_11_121570270_121574241	0.683438	Cells_EBV-transformed_lymphocytes	0.982171	SORL1	intron_11_121440979_121444950	ENSG00000137642.13	-0.407777
intron_14_30643405_30649528	0.683405	Cells_EBV-transformed_lymphocytes	0.982171	SCFD1	intron_14_31112611_31118734	ENSG00000092108.22	0.407821
intron_1_40040783_40059334	0.683475	Cells_EBV-transformed_lymphocytes	0.982171	CAP1	intron_1_40506455_40525006	ENSG00000131236.18	-0.407725
intron_1_40040801_40059334	0.683475	Cells_EBV-transformed_lymphocytes	0.982171	CAP1	intron_1_40506473_40525006	ENSG00000131236.18	-0.407725
intron_1_40040801_40059337	0.683475	Cells_EBV-transformed_lymphocytes	0.982171	CAP1	intron_1_40506473_40525009	ENSG00000131236.18	-0.407725
intron_5_103028238_103028887	0.68338	Cells_EBV-transformed_lymphocytes	0.982171	PAM	intron_5_102363942_102364591	ENSG00000145730.21	-0.407855
intron_6_155260400_155285158	0.683301	Cells_EBV-transformed_lymphocytes	0.982171	TFB1M	intron_6_155581534_155606292	ENSG00000029639.11	0.407962
intron_10_125816525_125823029	0.627118	Pancreas	0.982171	UROS	intron_10_127505094_127511598	ENSG00000188690.15	0.485787
intron_10_13652882_13654353	0.62746	Pancreas	0.982171	PRPF18	intron_10_13694882_13696353	ENSG00000165630.15	0.485304
intron_10_33197709_33202891	0.623906	Pancreas	0.982171	NRP1	intron_10_33486637_33491819	ENSG00000099250.18	0.490323
intron_10_69483876_69485141	0.627317	Pancreas	0.982171	TSPAN15	intron_10_71243632_71244897	ENSG00000099282.10	0.485507
intron_10_88943907_88947258	0.626131	Pancreas	0.982171	ACTA2	intron_10_90703664_90707015	ENSG00000107796.13	-0.487179
intron_10_98434091_98435272	0.627055	Pancreas	0.982171	ENSG00000289758	intron_10_100193848_100195029	ENSG00000289758.1	0.485876
intron_10_98434091_98435272	0.627055	Pancreas	0.982171	HPS1	intron_10_100193848_100195029	ENSG00000107521.21	0.485876
intron_11_125592918_125595881	0.624356	Pancreas	0.982171	STT3A	intron_11_125462813_125465776	ENSG00000134910.14	0.489686
intron_11_61486610_61486948	0.627571	Pancreas	0.982171	PPP1R32	intron_11_61254082_61254420	ENSG00000162148.11	0.485149
intron_11_75449983_75456757	0.627027	Pancreas	0.982171	GDPD5	intron_11_75161028_75167802	ENSG00000158555.15	0.485915
intron_11_9052832_9053099	0.627452	Pancreas	0.982171	SCUBE2	intron_11_9074379_9074646	ENSG00000175356.14	0.485317
intron_12_109904793_109906572	0.626791	Pancreas	0.982171	TCHP	intron_12_110342598_110344377	ENSG00000139437.18	0.486249
intron_12_22062434_22065121	0.625595	Pancreas	0.982171	CMAS	intron_12_22215368_22218055	ENSG00000111726.13	-0.487936
intron_12_48661243_48662560	0.627546	Pancreas	0.982171	KANSL2	intron_12_49055026_49056343	ENSG00000139620.13	-0.485184
intron_12_50118552_50120036	0.626754	Pancreas	0.982171	COX14	intron_12_50512335_50513819	ENSG00000178449.9	0.486301
intron_12_82357269_82358679	0.62637	Pancreas	0.982171	CCDC59	intron_12_82751048_82752458	ENSG00000133773.12	-0.486842
intron_13_19677823_19730239	0.625232	Pancreas	0.982171	PSPC1	intron_13_20251963_20304379	ENSG00000121390.19	0.488449
intron_13_20605105_20615793	0.625605	Pancreas	0.982171	IFT88	intron_13_21179244_21189932	ENSG00000032742.18	0.487923
intron_13_32278548_32289633	0.626249	Pancreas	0.982171	FRY	intron_13_32852685_32863770	ENSG00000073910.23	-0.487013
intron_14_23995133_24000863	0.624392	Pancreas	0.982171	DHRS4L2	intron_14_24464342_24470072	ENSG00000187630.18	-0.489635
intron_14_72926543_72937971	0.625977	Pancreas	0.982171	DCAF4	intron_14_73393251_73404679	ENSG00000119599.17	-0.487397
intron_14_91199905_91215405	0.62492	Pancreas	0.982171	DGLUCY	intron_14_91666249_91681749	ENSG00000133943.21	0.488889
intron_15_24967152_24967932	0.626622	Pancreas	0.982171	SNRPN	intron_15_25212299_25213079	ENSG00000128739.23	0.486486
intron_15_55450367_55466930	0.624843	Pancreas	0.982171	DNAAF4-CCPG1	intron_15_55742565_55759128	ENSG00000261771.5	0.488998
intron_15_55450367_55466930	0.624843	Pancreas	0.982171	DNAAF4	intron_15_55742565_55759128	ENSG00000256061.7	0.488998
intron_16_2772102_2775451	0.624278	Pancreas	0.982171	ELOB	intron_16_2822103_2825452	ENSG00000103363.16	0.489796
intron_16_284792_284878	0.625286	Pancreas	0.982171	PDIA2	intron_16_334792_334878	ENSG00000185615.16	-0.488372
intron_16_284792_284923	0.625286	Pancreas	0.982171	PDIA2	intron_16_334792_334923	ENSG00000185615.16	0.488372
intron_16_3308836_3311753	0.625831	Pancreas	0.982171	ZNF75A	intron_16_3358836_3361753	ENSG00000162086.16	0.487603
intron_16_8644725_8645908	0.625761	Pancreas	0.982171	METTL22	intron_16_8738582_8739765	ENSG00000067365.15	-0.487702
intron_17_39661085_39662804	0.627079	Pancreas	0.982171	STARD3	intron_17_37817338_37819057	ENSG00000131748.16	0.485842
intron_17_5426299_5428071	0.62492	Pancreas	0.982171	RPAIN	intron_17_5329619_5331391	ENSG00000129197.15	0.488889
intron_17_74249399_74249936	0.627055	Pancreas	0.982171	TTYH2	intron_17_72245538_72246075	ENSG00000141540.11	0.485876
intron_17_74250028_74250265	0.627371	Pancreas	0.982171	TTYH2	intron_17_72246167_72246404	ENSG00000141540.11	-0.48543
intron_17_80112100_80112578	0.627496	Pancreas	0.982171	GAA	intron_17_78085899_78086377	ENSG00000171298.13	-0.485255
intron_18_14340651_14341522	0.62465	Pancreas	0.982171	CYP4F35P	intron_18_14340650_14341521	ENSG00000290462.1	-0.48927
intron_18_14340651_14341522	0.62465	Pancreas	0.982171	ENSG00000283294	intron_18_14340650_14341521	ENSG00000283294.2	-0.48927
intron_18_74263477_74290888	0.626888	Pancreas	0.982171	CYB5A	intron_18_71930712_71958123	ENSG00000166347.19	0.486111
intron_18_74263477_74291747	0.626888	Pancreas	0.982171	CYB5A	intron_18_71930712_71958982	ENSG00000166347.19	-0.486111
intron_19_15430089_15431012	0.627445	Pancreas	0.982171	WIZ	intron_19_15540900_15541823	ENSG00000011451.21	0.485326
intron_19_15430089_15436806	0.627445	Pancreas	0.982171	WIZ	intron_19_15540900_15547617	ENSG00000011451.21	-0.485326
intron_19_36215155_36228748	0.627027	Pancreas	0.982171	ZNF146	intron_19_36706057_36719650	ENSG00000167635.12	-0.485915
intron_19_36215196_36218122	0.627027	Pancreas	0.982171	ZNF146	intron_19_36706098_36709024	ENSG00000167635.12	0.485915
intron_19_39328548_39329000	0.62521	Pancreas	0.982171	GMFG	intron_19_39819188_39819640	ENSG00000130755.13	-0.488479
intron_19_44813620_44814152	0.62492	Pancreas	0.982171	BCAM	intron_19_45316877_45317409	ENSG00000187244.12	-0.488889
intron_1_111347049_111347674	0.624364	Pancreas	0.982171	PIFO	intron_1_111889671_111890296	ENSG00000173947.14	-0.489676
intron_1_21668593_21669254	0.624782	Pancreas	0.982171	RAP1GAP	intron_1_21995086_21995747	ENSG00000076864.21	-0.489084
intron_1_21848794_21848893	0.626016	Pancreas	0.982171	HSPG2	intron_1_22175287_22175386	ENSG00000142798.20	-0.487342
intron_1_23397955_23408664	0.62459	Pancreas	0.982171	TCEA3	intron_1_23724448_23735157	ENSG00000204219.11	0.489355
intron_1_25228235_25228998	0.626888	Pancreas	0.982171	SYF2	intron_1_25554726_25555489	ENSG00000117614.10	-0.486111
intron_1_25229123_25232104	0.626888	Pancreas	0.982171	SYF2	intron_1_25555614_25558595	ENSG00000117614.10	0.486111
intron_1_29149226_29154696	0.62611	Pancreas	0.982171	SRSF4	intron_1_29475738_29481208	ENSG00000116350.18	-0.487209
intron_1_35176471_35177319	0.624783	Pancreas	0.982171	SFPQ	intron_1_35642072_35642920	ENSG00000116560.12	-0.489083
intron_1_35176474_35177319	0.624783	Pancreas	0.982171	SFPQ	intron_1_35642075_35642920	ENSG00000116560.12	0.489083
intron_1_47187427_47189866	0.627539	Pancreas	0.982171	PDZK1IP1	intron_1_47653099_47655538	ENSG00000162366.8	0.485194
intron_1_92301590_92303977	0.625688	Pancreas	0.982171	RPAP2	intron_1_92767147_92769534	ENSG00000122484.9	0.487805
intron_20_2706264_2707947	0.62586	Pancreas	0.982171	EBF4	intron_20_2686910_2688593	ENSG00000088881.22	0.487562
intron_20_38562697_38565359	0.626054	Pancreas	0.982171	RALGAPB	intron_20_37191340_37194002	ENSG00000170471.15	0.487288
intron_20_45470532_45479942	0.626687	Pancreas	0.982171	WFDC2	intron_20_44099172_44108582	ENSG00000101443.18	0.486395
intron_21_43959859_43960632	0.624483	Pancreas	0.982171	AGPAT3	intron_21_45379740_45380513	ENSG00000160216.21	-0.489507
intron_21_45456176_45468242	0.624834	Pancreas	0.982171	COL18A1	intron_21_46876090_46888156	ENSG00000182871.16	0.489011
intron_22_19852486_19854443	0.625099	Pancreas	0.982171	RTL10	intron_22_19840009_19841966	ENSG00000215012.9	-0.488636
intron_22_19961289_19962527	0.626754	Pancreas	0.982171	COMT	intron_22_19948812_19950050	ENSG00000093010.15	0.486301
intron_22_41898781_41900330	0.626016	Pancreas	0.982171	SREBF2	intron_22_42294785_42296334	ENSG00000198911.12	-0.487342
intron_2_20638652_20640973	0.625688	Pancreas	0.982171	HS1BP3	intron_2_20838412_20840733	ENSG00000118960.13	-0.487805
intron_2_218658876_218658980	0.625505	Pancreas	0.982171	ZNF142	intron_2_219523599_219523703	ENSG00000115568.16	-0.488064
intron_2_219542189_219543225	0.623995	Pancreas	0.982171	CHPF	intron_2_220406911_220407947	ENSG00000123989.15	-0.490196
intron_2_38876110_38880179	0.626888	Pancreas	0.982171	MORN2	intron_2_39103251_39107320	ENSG00000188010.16	0.486111
intron_2_55262427_55263640	0.626622	Pancreas	0.982171	MTIF2	intron_2_55489563_55490776	ENSG00000085760.15	0.486486
intron_3_100348881_100352404	0.624378	Pancreas	0.982171	NIT2	intron_3_100067725_100071248	ENSG00000114021.12	0.489655
intron_4_69107262_69108103	0.624806	Pancreas	0.982171	UGT2B7	intron_4_69972980_69973821	ENSG00000171234.14	-0.489051
intron_5_103025334_103028185	0.625364	Pancreas	0.982171	PAM	intron_5_102361038_102363889	ENSG00000145730.21	-0.488263
intron_5_16758226_16761464	0.625688	Pancreas	0.982171	MYO10	intron_5_16758335_16761573	ENSG00000145555.15	0.487805
intron_5_74636498_74640307	0.626209	Pancreas	0.982171	ENC1	intron_5_73932323_73936132	ENSG00000171617.15	0.487069
intron_5_87268990_87331348	0.62492	Pancreas	0.982171	RASA1	intron_5_86564807_86627165	ENSG00000145715.15	-0.488889
intron_6_157148951_157167040	0.62637	Pancreas	0.982171	ARID1B	intron_6_157470085_157488174	ENSG00000049618.25	-0.486842
intron_6_18130780_18132133	0.625717	Pancreas	0.982171	TPMT	intron_6_18131011_18132364	ENSG00000137364.5	-0.487764
intron_7_151381981_151385088	0.625482	Pancreas	0.982171	WDR86	intron_7_151079067_151082174	ENSG00000187260.16	-0.488095
intron_8_141219829_141221577	0.624694	Pancreas	0.982171	SLC45A4	intron_8_142229928_142231676	ENSG00000022567.10	0.489209
intron_8_38263406_38266141	0.627287	Pancreas	0.982171	PLPP5	intron_8_38120924_38123659	ENSG00000147535.17	-0.485549
intron_9_112143623_112149244	0.625009	Pancreas	0.982171	SUSD1	intron_9_114905903_114911524	ENSG00000106868.17	-0.488764
intron_9_128635259_128635658	0.626622	Pancreas	0.982171	DYNC2I2	intron_9_131397538_131397937	ENSG00000119333.12	-0.486486
intron_12_70329570_70330287	0.646017	Breast_Mammary_Tissue	0.982174	CNOT2	intron_12_70723350_70724067	ENSG00000111596.14	-0.459302
intron_16_112775_130522	0.646548	Breast_Mammary_Tissue	0.982174	NPRL3	intron_16_162774_180521	ENSG00000103148.17	0.458564
intron_16_193015_206004	0.646448	Breast_Mammary_Tissue	0.982174	LUC7L	intron_16_243014_256003	ENSG00000007392.17	0.458703
intron_16_71860672_71864138	0.646245	Breast_Mammary_Tissue	0.982174	ZNF821	intron_16_71894575_71898041	ENSG00000102984.15	-0.458984
intron_17_27610198_27611494	0.646582	Breast_Mammary_Tissue	0.982174	KSR1	intron_17_25937224_25938520	ENSG00000141068.15	0.458515
intron_17_5515044_5515473	0.646522	Breast_Mammary_Tissue	0.982174	NLRP1	intron_17_5418364_5418793	ENSG00000091592.17	-0.458599
intron_18_36844302_36885557	0.645983	Breast_Mammary_Tissue	0.982174	KIAA1328	intron_18_34424265_34465520	ENSG00000150477.15	0.45935
intron_18_677444_677743	0.646548	Breast_Mammary_Tissue	0.982174	ENOSF1	intron_18_677444_677743	ENSG00000132199.20	0.458564
intron_19_43837179_43846939	0.646017	Breast_Mammary_Tissue	0.982174	ZNF283	intron_19_44341331_44351091	ENSG00000167637.18	-0.459302
intron_19_52414368_52415124	0.646522	Breast_Mammary_Tissue	0.982174	ZNF528	intron_19_52917621_52918377	ENSG00000167555.14	-0.458599
intron_19_52415039_52415124	0.646522	Breast_Mammary_Tissue	0.982174	ZNF528	intron_19_52918292_52918377	ENSG00000167555.14	-0.458599
intron_19_52854126_52854258	0.646113	Breast_Mammary_Tissue	0.982174	ZNF468	intron_19_53357379_53357511	ENSG00000204604.13	0.459169
intron_1_172370311_172376554	0.645902	Breast_Mammary_Tissue	0.982174	PIGC	intron_1_172339451_172345694	ENSG00000135845.10	-0.459462
intron_1_224296618_224300562	0.646048	Breast_Mammary_Tissue	0.982174	NVL	intron_1_224484320_224488264	ENSG00000143748.18	0.459259
intron_2_186033802_186038331	0.646253	Breast_Mammary_Tissue	0.982174	LINC01473	intron_2_186898529_186903058	ENSG00000237877.8	-0.458974
intron_2_186038432_186039500	0.646253	Breast_Mammary_Tissue	0.982174	LINC01473	intron_2_186903159_186904227	ENSG00000237877.8	-0.458974
intron_2_190349031_190360039	0.64631	Breast_Mammary_Tissue	0.982174	INPP1	intron_2_191213757_191224765	ENSG00000151689.13	-0.458895
intron_2_73901437_73902360	0.64588	Breast_Mammary_Tissue	0.982174	ACTG2	intron_2_74128564_74129487	ENSG00000163017.14	0.459493
intron_2_74505419_74505552	0.646102	Breast_Mammary_Tissue	0.982174	PCGF1	intron_2_74732546_74732679	ENSG00000115289.14	0.459184
intron_3_56613750_56615128	0.646361	Breast_Mammary_Tissue	0.982174	CCDC66	intron_3_56647778_56649156	ENSG00000180376.17	0.458824
intron_4_122827352_122876321	0.646382	Breast_Mammary_Tissue	0.982174	FGF2	intron_4_123748507_123797476	ENSG00000138685.18	-0.458795
intron_5_136048349_136049439	0.645904	Breast_Mammary_Tissue	0.982174	TGFBI	intron_5_135384038_135385128	ENSG00000120708.17	-0.459459
intron_6_152698098_152721742	0.646059	Breast_Mammary_Tissue	0.982174	MYCT1	intron_6_153019233_153042877	ENSG00000120279.7	0.459244
intron_6_96610758_96615609	0.646159	Breast_Mammary_Tissue	0.982174	FHL5	intron_6_97058634_97063485	ENSG00000112214.11	-0.459105
intron_6_637861_693019	0.681914	Brain_Putamen_basal_ganglia	0.98218	EXOC2	intron_6_637861_693019	ENSG00000112685.14	-0.409852
intron_15_24958868_24962114	0.676574	Colon_Sigmoid	0.982181	SNRPN	intron_15_25204015_25207261	ENSG00000128739.23	0.417143
intron_1_23433272_23433425	0.676562	Colon_Sigmoid	0.982181	ASAP3	intron_1_23759765_23759918	ENSG00000088280.20	-0.41716
intron_20_1455870_1458200	0.676539	Colon_Sigmoid	0.982181	NSFL1C	intron_20_1436515_1438845	ENSG00000088833.18	0.417191
intron_2_171541793_171550978	0.676548	Colon_Sigmoid	0.982181	CYBRD1	intron_2_172398303_172407488	ENSG00000071967.12	-0.417178
intron_3_14167253_14170438	0.676589	Colon_Sigmoid	0.982181	XPC	intron_3_14208753_14211938	ENSG00000154767.15	0.417122
intron_7_23273614_23274065	0.662601	Stomach	0.982183	GPNMB	intron_7_23313233_23313684	ENSG00000136235.17	0.436324
intron_14_30643405_30649528	0.683405	Vagina	0.982183	SCFD1	intron_14_31112611_31118734	ENSG00000092108.22	0.407821
intron_1_40040801_40041429	0.683475	Vagina	0.982183	CAP1	intron_1_40506473_40507101	ENSG00000131236.18	0.407725
intron_1_40040801_40059334	0.683475	Vagina	0.982183	CAP1	intron_1_40506473_40525006	ENSG00000131236.18	-0.407725
intron_1_40040801_40059337	0.683475	Vagina	0.982183	CAP1	intron_1_40506473_40525009	ENSG00000131236.18	-0.407725
intron_1_89009494_89010904	0.683375	Vagina	0.982183	GBP3	intron_1_89475177_89476587	ENSG00000117226.12	0.407862
intron_3_32239119_32367872	0.683383	Vagina	0.982183	CMTM8	intron_3_32280611_32409364	ENSG00000170293.9	-0.407852
intron_6_155260400_155285158	0.683301	Vagina	0.982183	TFB1M	intron_6_155581534_155606292	ENSG00000029639.11	0.407962
intron_14_105587874_105588089	0.68351	Vagina	0.982183	IGHA2	intron_14_106054211_106054426	ENSG00000211890.4	-0.407678
intron_1_183573292_183574487	0.502547	Small_Intestine_Terminal_Ileum	0.982184	NCF2	intron_1_183542427_183543622	ENSG00000116701.16	0.670487
intron_5_14609017_14610141	0.502574	Small_Intestine_Terminal_Ileum	0.982184	OTULINL	intron_5_14609126_14610250	ENSG00000145569.6	0.670445
intron_10_125003492_125038997	0.630949	Brain_Frontal_Cortex_BA9	0.982185	CTBP2	intron_10_126692061_126727566	ENSG00000175029.17	0.480392
intron_10_13587152_13597458	0.629267	Brain_Frontal_Cortex_BA9	0.982185	PRPF18	intron_10_13629152_13639458	ENSG00000165630.15	-0.482759
intron_10_24438479_24473228	0.63091	Brain_Frontal_Cortex_BA9	0.982185	KIAA1217	intron_10_24727408_24762157	ENSG00000120549.19	-0.480447
intron_10_76970067_77001407	0.628968	Brain_Frontal_Cortex_BA9	0.982185	KCNMA1	intron_10_78729825_78761165	ENSG00000156113.25	-0.483179
intron_11_117351988_117361835	0.630579	Brain_Frontal_Cortex_BA9	0.982185	CEP164	intron_11_117222704_117232551	ENSG00000110274.16	0.480912
intron_11_67301823_67302119	0.628968	Brain_Frontal_Cortex_BA9	0.982185	ANKRD13D	intron_11_67069294_67069590	ENSG00000172932.16	-0.48318
intron_11_72035975_72040959	0.631437	Brain_Frontal_Cortex_BA9	0.982185	NUMA1	intron_11_71747021_71752005	ENSG00000137497.19	0.479705
intron_11_73653014_73655803	0.628253	Brain_Frontal_Cortex_BA9	0.982185	PLEKHB1	intron_11_73364059_73366848	ENSG00000021300.14	0.484187
intron_11_73653014_73660753	0.629507	Brain_Frontal_Cortex_BA9	0.982185	PLEKHB1	intron_11_73364059_73371798	ENSG00000021300.14	-0.482421
intron_12_113293349_113295960	0.631889	Brain_Frontal_Cortex_BA9	0.982185	TPCN1	intron_12_113731154_113733765	ENSG00000186815.13	0.47907
intron_12_113294228_113295960	0.631889	Brain_Frontal_Cortex_BA9	0.982185	TPCN1	intron_12_113732033_113733765	ENSG00000186815.13	-0.47907
intron_12_113307844_113310234	0.628584	Brain_Frontal_Cortex_BA9	0.982185	SLC8B1	intron_12_113745649_113748039	ENSG00000089060.12	0.483721
intron_12_26960628_26963342	0.629352	Brain_Frontal_Cortex_BA9	0.982185	FGFR1OP2	intron_12_27113561_27116275	ENSG00000111790.14	0.482639
intron_12_50112301_50118493	0.631617	Brain_Frontal_Cortex_BA9	0.982185	COX14	intron_12_50506084_50512276	ENSG00000178449.9	0.479452
intron_12_50112301_50120036	0.631057	Brain_Frontal_Cortex_BA9	0.982185	COX14	intron_12_50506084_50513819	ENSG00000178449.9	0.480239
intron_12_50118552_50120036	0.631617	Brain_Frontal_Cortex_BA9	0.982185	COX14	intron_12_50512335_50513819	ENSG00000178449.9	0.479452
intron_12_7190216_7190362	0.630619	Brain_Frontal_Cortex_BA9	0.982185	PEX5	intron_12_7342812_7342958	ENSG00000139197.11	0.480855
intron_12_9648933_9653683	0.631887	Brain_Frontal_Cortex_BA9	0.982185	ENSG00000291107	intron_12_9801529_9806279	ENSG00000291107.1	-0.479073
intron_13_20843886_20855627	0.628189	Brain_Frontal_Cortex_BA9	0.982185	XPO4	intron_13_21418025_21429766	ENSG00000132953.18	0.484277
intron_13_26218606_26219457	0.630354	Brain_Frontal_Cortex_BA9	0.982185	RNF6	intron_13_26792743_26793594	ENSG00000127870.17	0.481229
intron_13_98519473_98576745	0.632275	Brain_Frontal_Cortex_BA9	0.982185	STK24	intron_13_99171727_99228999	ENSG00000102572.15	-0.478528
intron_14_23970332_23990182	0.631227	Brain_Frontal_Cortex_BA9	0.982185	DHRS4L2	intron_14_24439541_24459391	ENSG00000187630.18	-0.48
intron_14_64449638_64490361	0.629615	Brain_Frontal_Cortex_BA9	0.982185	ZBTB25	intron_14_64916356_64957079	ENSG00000089775.12	-0.482269
intron_14_94383241_94388560	0.630671	Brain_Frontal_Cortex_BA9	0.982185	SERPINA1	intron_14_94849578_94854897	ENSG00000197249.14	0.480783
intron_15_47766182_47766616	0.628938	Brain_Frontal_Cortex_BA9	0.982185	SEMA6D	intron_15_48058379_48058813	ENSG00000137872.17	-0.483221
intron_15_51924578_51931031	0.629796	Brain_Frontal_Cortex_BA9	0.982185	TMOD3	intron_15_52216775_52223228	ENSG00000138594.14	0.482014
intron_15_59091154_59092513	0.628627	Brain_Frontal_Cortex_BA9	0.982185	RNF111	intron_15_59383353_59384712	ENSG00000157450.16	-0.48366
intron_15_59091154_59092537	0.628627	Brain_Frontal_Cortex_BA9	0.982185	RNF111	intron_15_59383353_59384736	ENSG00000157450.16	0.48366
intron_15_66349123_66349315	0.628296	Brain_Frontal_Cortex_BA9	0.982185	TIPIN	intron_15_66641461_66641653	ENSG00000075131.10	0.484127
intron_16_27225846_27226720	0.629438	Brain_Frontal_Cortex_BA9	0.982185	NSMCE1	intron_16_27237167_27238041	ENSG00000169189.17	0.482517
intron_16_4358483_4359296	0.631227	Brain_Frontal_Cortex_BA9	0.982185	CORO7-PAM16	intron_16_4408484_4409297	ENSG00000103426.12	0.48
intron_16_4358483_4359296	0.631227	Brain_Frontal_Cortex_BA9	0.982185	CORO7	intron_16_4408484_4409297	ENSG00000262246.6	0.48
intron_16_74909917_74912198	0.632244	Brain_Frontal_Cortex_BA9	0.982185	WDR59	intron_16_74943815_74946096	ENSG00000103091.15	0.478571
intron_16_84182440_84183076	0.629628	Brain_Frontal_Cortex_BA9	0.982185	TAF1C	intron_16_84216046_84216682	ENSG00000103168.17	0.482251
intron_17_39653195_39653481	0.630174	Brain_Frontal_Cortex_BA9	0.982185	STARD3	intron_17_37809448_37809734	ENSG00000131748.16	-0.481481
intron_17_49225131_49226647	0.629991	Brain_Frontal_Cortex_BA9	0.982185	PHOSPHO1	intron_17_47302493_47304009	ENSG00000173868.12	-0.481739
intron_17_5399650_5404099	0.628794	Brain_Frontal_Cortex_BA9	0.982185	NUP88	intron_17_5302970_5307419	ENSG00000108559.13	0.483425
intron_17_7708739_7709167	0.628441	Brain_Frontal_Cortex_BA9	0.982185	EFNB3	intron_17_7612057_7612485	ENSG00000108947.5	0.483923
intron_17_80207685_80209402	0.628803	Brain_Frontal_Cortex_BA9	0.982185	SGSH	intron_17_78181484_78183201	ENSG00000181523.13	0.483412
intron_18_48758405_48761390	0.631561	Brain_Frontal_Cortex_BA9	0.982185	CTIF	intron_18_46284776_46287761	ENSG00000134030.14	-0.479531
intron_18_48758411_48761390	0.631561	Brain_Frontal_Cortex_BA9	0.982185	CTIF	intron_18_46284782_46287761	ENSG00000134030.14	0.479531
intron_18_5241812_5243594	0.628992	Brain_Frontal_Cortex_BA9	0.982185	LINC00667	intron_18_5241811_5243593	ENSG00000263753.10	-0.483146
intron_19_17328983_17329757	0.630507	Brain_Frontal_Cortex_BA9	0.982185	ANO8	intron_19_17439792_17440566	ENSG00000074855.11	-0.481013
intron_19_21530684_21536280	0.631732	Brain_Frontal_Cortex_BA9	0.982185	ZNF429	intron_19_21713486_21719082	ENSG00000197013.11	0.47929
intron_19_45364547_45364838	0.629615	Brain_Frontal_Cortex_BA9	0.982185	ERCC2	intron_19_45867805_45868096	ENSG00000104884.17	0.482269
intron_19_56376121_56390001	0.629902	Brain_Frontal_Cortex_BA9	0.982185	ZNF582	intron_19_56887490_56901370	ENSG00000018869.18	-0.481865
intron_19_5786919_5787061	0.630071	Brain_Frontal_Cortex_BA9	0.982185	DUS3L	intron_19_5786930_5787072	ENSG00000141994.16	-0.481627
intron_19_9752440_9758059	0.628992	Brain_Frontal_Cortex_BA9	0.982185	ZNF846	intron_19_9863116_9868735	ENSG00000196605.7	0.483146
intron_1_161166934_161167100	0.629159	Brain_Frontal_Cortex_BA9	0.982185	PPOX	intron_1_161136724_161136890	ENSG00000143224.18	0.482911
intron_1_201899346_201899730	0.631752	Brain_Frontal_Cortex_BA9	0.982185	ENSG00000223774	intron_1_201868474_201868858	ENSG00000223774.5	-0.479263
intron_1_235833667_235866843	0.629982	Brain_Frontal_Cortex_BA9	0.982185	LYST	intron_1_235996967_236030143	ENSG00000143669.16	-0.481752
intron_1_40533181_40540586	0.630013	Brain_Frontal_Cortex_BA9	0.982185	ZNF684	intron_1_40998853_41006258	ENSG00000117010.17	-0.481709
intron_1_46409198_46410398	0.632029	Brain_Frontal_Cortex_BA9	0.982185	FAAH	intron_1_46874870_46876070	ENSG00000117480.16	0.478873
intron_20_47283648_47287229	0.632118	Brain_Frontal_Cortex_BA9	0.982185	ZMYND8	intron_20_45912392_45915973	ENSG00000101040.20	0.478747
intron_20_62303781_62306197	0.629211	Brain_Frontal_Cortex_BA9	0.982185	ADRM1	intron_20_60878837_60881253	ENSG00000130706.13	-0.482838
intron_21_16631489_16640230	0.629615	Brain_Frontal_Cortex_BA9	0.982185	MIR99AHG	intron_21_18003808_18012549	ENSG00000215386.15	0.482269
intron_21_32582415_32603161	0.627784	Brain_Frontal_Cortex_BA9	0.982185	CFAP298-TCP10L	intron_21_33954725_33975471	ENSG00000265590.10	0.484848
intron_21_33252830_33260597	0.629267	Brain_Frontal_Cortex_BA9	0.982185	ENSG00000249624	intron_21_34625135_34632902	ENSG00000249624.10	-0.482759
intron_21_33252830_33260597	0.629267	Brain_Frontal_Cortex_BA9	0.982185	IFNAR2	intron_21_34625135_34632902	ENSG00000159110.22	-0.482759
intron_21_44306754_44311006	0.629513	Brain_Frontal_Cortex_BA9	0.982185	PFKL	intron_21_45726637_45730889	ENSG00000141959.17	-0.482412
intron_22_23683867_23686831	0.629673	Brain_Frontal_Cortex_BA9	0.982185	ENSG00000291299	intron_22_24026054_24029018	ENSG00000291299.2	-0.482187
intron_22_23683867_23686831	0.629673	Brain_Frontal_Cortex_BA9	0.982185	GUSBP11	intron_22_24026054_24029018	ENSG00000228315.12	-0.482187
intron_22_23683867_23690232	0.629592	Brain_Frontal_Cortex_BA9	0.982185	ENSG00000291299	intron_22_24026054_24032419	ENSG00000291299.2	-0.482301
intron_22_24134415_24164400	0.631732	Brain_Frontal_Cortex_BA9	0.982185	CABIN1	intron_22_24530382_24560368	ENSG00000099991.18	0.47929
intron_22_25014566_25025633	0.63209	Brain_Frontal_Cortex_BA9	0.982185	KIAA1671	intron_22_25410533_25421600	ENSG00000197077.14	-0.478788
intron_22_30664080_30666807	0.628729	Brain_Frontal_Cortex_BA9	0.982185	DUSP18	intron_22_31060067_31062794	ENSG00000167065.14	0.483516
intron_22_46245238_46247110	0.628088	Brain_Frontal_Cortex_BA9	0.982185	CDPF1	intron_22_46641135_46643007	ENSG00000205643.11	-0.484419
intron_2_154140505_154242030	0.63104	Brain_Frontal_Cortex_BA9	0.982185	GALNT13	intron_2_154997018_155098543	ENSG00000144278.15	0.480263
intron_2_165876232_165880679	0.630584	Brain_Frontal_Cortex_BA9	0.982185	TTC21B	intron_2_166732742_166737189	ENSG00000123607.16	-0.480905
intron_2_218282181_218287207	0.63182	Brain_Frontal_Cortex_BA9	0.982185	TMBIM1	intron_2_219146904_219151930	ENSG00000135926.15	-0.479167
intron_2_218583086_218584612	0.628356	Brain_Frontal_Cortex_BA9	0.982185	CNOT9	intron_2_219447809_219449335	ENSG00000144580.14	0.484043
intron_2_24053949_24060814	0.630732	Brain_Frontal_Cortex_BA9	0.982185	FKBP1B	intron_2_24276819_24283684	ENSG00000119782.14	-0.480697
intron_2_24053949_24060814	0.630732	Brain_Frontal_Cortex_BA9	0.982185	MFSD2B	intron_2_24276819_24283684	ENSG00000205639.12	-0.480697
intron_2_241256806_241262711	0.632275	Brain_Frontal_Cortex_BA9	0.982185	HDLBP	intron_2_242196221_242202126	ENSG00000115677.18	0.478528
intron_2_26848359_26898496	0.632221	Brain_Frontal_Cortex_BA9	0.982185	DPYSL5	intron_2_27071227_27121364	ENSG00000157851.17	-0.478604
intron_2_74458537_74459643	0.630174	Brain_Frontal_Cortex_BA9	0.982185	WBP1	intron_2_74685664_74686770	ENSG00000239779.7	0.481481
intron_2_74458671_74458832	0.630174	Brain_Frontal_Cortex_BA9	0.982185	WBP1	intron_2_74685798_74685959	ENSG00000239779.7	-0.481481
intron_2_74458671_74459438	0.630174	Brain_Frontal_Cortex_BA9	0.982185	WBP1	intron_2_74685798_74686565	ENSG00000239779.7	0.481481
intron_2_74528935_74529132	0.631922	Brain_Frontal_Cortex_BA9	0.982185	AUP1	intron_2_74756062_74756259	ENSG00000115307.17	-0.479024
intron_3_133574284_133575039	0.629982	Brain_Frontal_Cortex_BA9	0.982185	CDV3	intron_3_133293128_133293883	ENSG00000091527.17	0.481752
intron_3_165786311_165829517	0.628665	Brain_Frontal_Cortex_BA9	0.982185	BCHE	intron_3_165504099_165547305	ENSG00000114200.10	0.483607
intron_3_165786311_165837314	0.628665	Brain_Frontal_Cortex_BA9	0.982185	BCHE	intron_3_165504099_165555102	ENSG00000114200.10	-0.483607
intron_3_194406116_194412199	0.630014	Brain_Frontal_Cortex_BA9	0.982185	ATP13A3	intron_3_194126845_194132928	ENSG00000133657.17	0.481707
intron_3_197705175_197736655	0.628447	Brain_Frontal_Cortex_BA9	0.982185	RUBCN	intron_3_197432046_197463526	ENSG00000145016.17	0.483914
intron_3_25615586_25618654	0.631227	Brain_Frontal_Cortex_BA9	0.982185	TOP2B	intron_3_25657077_25660145	ENSG00000077097.17	0.48
intron_3_42619708_42620016	0.63142	Brain_Frontal_Cortex_BA9	0.982185	NKTR	intron_3_42661200_42661508	ENSG00000114857.19	0.47973
intron_3_50290294_50290388	0.632045	Brain_Frontal_Cortex_BA9	0.982185	IFRD2	intron_3_50327725_50327819	ENSG00000214706.12	0.47885
intron_3_50290472_50290560	0.632045	Brain_Frontal_Cortex_BA9	0.982185	IFRD2	intron_3_50327903_50327991	ENSG00000214706.12	-0.47885
intron_3_69077918_69080334	0.628602	Brain_Frontal_Cortex_BA9	0.982185	UBA3	intron_3_69127069_69129485	ENSG00000144744.17	-0.483696
intron_4_127700063_127704228	0.630794	Brain_Frontal_Cortex_BA9	0.982185	INTU	intron_4_128621218_128625383	ENSG00000164066.13	0.480609
intron_4_2938792_2940302	0.629982	Brain_Frontal_Cortex_BA9	0.982185	NOP14-AS1	intron_4_2940519_2942029	ENSG00000249673.9	0.481752
intron_4_82430913_82447920	0.628903	Brain_Frontal_Cortex_BA9	0.982185	ENOPH1	intron_4_83352066_83369073	ENSG00000145293.17	-0.483271
intron_5_151065131_151080880	0.630372	Brain_Frontal_Cortex_BA9	0.982185	TNIP1	intron_5_150444692_150460441	ENSG00000145901.16	0.481203
intron_5_57247215_57249454	0.631363	Brain_Frontal_Cortex_BA9	0.982185	GPBP1	intron_5_56543042_56545281	ENSG00000062194.16	-0.47981
intron_6_110178742_110179439	0.629359	Brain_Frontal_Cortex_BA9	0.982185	WASF1	intron_6_110499945_110500642	ENSG00000112290.13	0.48263
intron_6_3002286_3003669	0.628821	Brain_Frontal_Cortex_BA9	0.982185	NQO2	intron_6_3002520_3003903	ENSG00000124588.22	0.483387
intron_7_103312131_103312207	0.630576	Brain_Frontal_Cortex_BA9	0.982185	PMPCB	intron_7_102952578_102952654	ENSG00000105819.15	-0.480916
intron_7_65974704_65976015	0.632244	Brain_Frontal_Cortex_BA9	0.982185	GUSB	intron_7_65439691_65441002	ENSG00000169919.17	0.478571
intron_8_143575702_143576078	0.62859	Brain_Frontal_Cortex_BA9	0.982185	NAPRT	intron_8_144657872_144658248	ENSG00000147813.16	-0.483712
intron_8_71842747_71843645	0.630606	Brain_Frontal_Cortex_BA9	0.982185	MSC	intron_8_72754982_72755880	ENSG00000178860.9	-0.480874
intron_9_109176696_109182729	0.631371	Brain_Frontal_Cortex_BA9	0.982185	EPB41L4B	intron_9_111938976_111945009	ENSG00000095203.15	0.479798
intron_9_130634738_130635999	0.629704	Brain_Frontal_Cortex_BA9	0.982185	FUBP3	intron_9_133510125_133511386	ENSG00000107164.17	-0.482143
intron_9_132625745_132630264	0.629513	Brain_Frontal_Cortex_BA9	0.982185	DDX31	intron_9_135501132_135505651	ENSG00000125485.18	0.482412
intron_9_76392569_76394090	0.630858	Brain_Frontal_Cortex_BA9	0.982185	RFK	intron_9_79007485_79009006	ENSG00000135002.12	0.480519
intron_16_117375_119126	0.693712	Ovary	0.982186	NPRL3	intron_16_167374_169125	ENSG00000103148.17	0.393822
intron_10_95414862_95415469	0.584608	Artery_Tibial	0.982188	SORBS1	intron_10_97174619_97175226	ENSG00000095637.23	-0.546667
intron_10_95414862_95421961	0.584608	Artery_Tibial	0.982188	SORBS1	intron_10_97174619_97181718	ENSG00000095637.23	0.546667
intron_10_95416185_95421961	0.584608	Artery_Tibial	0.982188	SORBS1	intron_10_97175942_97181718	ENSG00000095637.23	-0.546667
intron_18_24179835_24181145	0.584542	Artery_Tibial	0.982188	OSBPL1A	intron_18_21759799_21761109	ENSG00000141447.19	0.546763
intron_2_241754746_241755045	0.584457	Artery_Tibial	0.982188	D2HGDH	intron_2_242694161_242694460	ENSG00000180902.18	0.546886
intron_2_97091712_97091863	0.584405	Artery_Tibial	0.982188	FAHD2B	intron_2_97757449_97757600	ENSG00000144199.12	0.546961
intron_3_86978643_86990618	0.584592	Artery_Tibial	0.982188	VGLL3	intron_3_87027793_87039768	ENSG00000206538.9	0.546689
intron_10_84417861_84425731	0.585441	Artery_Coronary	0.98219	CCSER2	intron_10_86177617_86185487	ENSG00000107771.17	-0.545455
intron_1_61723772_61724920	0.678642	Minor_Salivary_Gland	0.982194	TM2D1	intron_1_62189444_62190592	ENSG00000162604.12	0.414317
intron_5_77078728_77087111	0.678665	Minor_Salivary_Gland	0.982194	ZBED3	intron_5_76374553_76382936	ENSG00000132846.6	-0.414286
intron_15_44535474_44535760	0.528213	Heart_Left_Ventricle	0.982195	EIF3J-DT	intron_15_44827672_44827958	ENSG00000179523.7	-0.630736
intron_17_1771184_1771872	0.528244	Heart_Left_Ventricle	0.982195	SERPINF1	intron_17_1674478_1675166	ENSG00000132386.11	0.630688
intron_17_28331987_28332146	0.528282	Heart_Left_Ventricle	0.982195	IFT20	intron_17_26659013_26659172	ENSG00000109083.14	0.630631
intron_1_150149786_150150912	0.528257	Heart_Left_Ventricle	0.982195	PLEKHO1	intron_1_150121976_150123102	ENSG00000023902.14	0.630669
intron_1_7786836_7788045	0.527913	Heart_Left_Ventricle	0.982195	PER3	intron_1_7846896_7848105	ENSG00000049246.15	0.631195
intron_20_45840458_45840639	0.528124	Heart_Left_Ventricle	0.982195	SNX21	intron_20_44469097_44469278	ENSG00000124104.19	-0.630872
intron_22_27860241_27873738	0.527996	Heart_Left_Ventricle	0.982195	PITPNB	intron_22_28256229_28269726	ENSG00000180957.19	0.631068
intron_4_103096274_103099783	0.528215	Heart_Left_Ventricle	0.982195	BDH2	intron_4_104017431_104020940	ENSG00000164039.15	-0.630733
intron_5_115895158_115902885	0.528282	Heart_Left_Ventricle	0.982195	AP3S1	intron_5_115230855_115238582	ENSG00000177879.17	-0.630631
intron_9_108896644_108896891	0.528053	Heart_Left_Ventricle	0.982195	ELP1	intron_9_111658924_111659171	ENSG00000070061.16	0.630981
intron_10_119898959_119902799	0.679182	Brain_Substantia_nigra	0.982198	SEC23IP	intron_10_121658471_121662311	ENSG00000107651.15	0.41358
intron_10_58361526_58363609	0.679253	Brain_Substantia_nigra	0.982198	UBE2D1	intron_10_60121286_60123369	ENSG00000072401.15	-0.413483
intron_21_39345274_39345830	0.679268	Brain_Substantia_nigra	0.982198	HMGN1	intron_21_40717200_40717756	ENSG00000205581.11	-0.413463
intron_9_15889101_15920270	0.679268	Brain_Substantia_nigra	0.982198	CCDC171	intron_9_15889099_15920268	ENSG00000164989.17	-0.413462
intron_16_11775013_11776320	0.681753	Esophagus_Mucosa	0.982199	ZC3H7A	intron_16_11868869_11870176	ENSG00000122299.12	0.410072
intron_1_17000534_17002034	0.681742	Esophagus_Mucosa	0.982199	ATP13A2	intron_1_17327029_17328529	ENSG00000159363.19	-0.410088
intron_21_32315099_32316466	0.681775	Esophagus_Mucosa	0.982199	URB1	intron_21_33687410_33688777	ENSG00000142207.7	-0.410042
intron_5_154793723_154794100	0.681691	Esophagus_Mucosa	0.982199	LARP1	intron_5_154173283_154173660	ENSG00000155506.19	-0.410156
intron_7_5831283_5833527	0.681753	Esophagus_Mucosa	0.982199	ENSG00000291099	intron_7_5870914_5873158	ENSG00000291099.1	0.410072
intron_7_5831283_5833527	0.681753	Esophagus_Mucosa	0.982199	ZNF815P	intron_7_5870914_5873158	ENSG00000235944.11	0.410072
intron_12_53381813_53382110	0.681826	Esophagus_Mucosa	0.982202	SP1	intron_12_53775597_53775894	ENSG00000185591.10	-0.409972
intron_17_75591712_75591977	0.681909	Esophagus_Mucosa	0.982202	MYO15B	intron_17_73587793_73588058	ENSG00000266714.11	0.409859
intron_19_48384482_48389553	0.681945	Esophagus_Mucosa	0.982202	KDELR1	intron_19_48887739_48892810	ENSG00000105438.9	-0.40981
intron_3_113212016_113216187	0.681924	Esophagus_Mucosa	0.982202	BOC	intron_3_112930863_112935034	ENSG00000144857.15	-0.40984
intron_6_637861_693019	0.681914	Esophagus_Mucosa	0.982202	EXOC2	intron_6_637861_693019	ENSG00000112685.14	-0.409852
intron_19_14152150_14152309	0.528446	Heart_Left_Ventricle	0.982202	ADGRL1	intron_19_14262962_14263121	ENSG00000072071.17	-0.63038
intron_1_45913714_45917339	0.52841	Heart_Left_Ventricle	0.982202	MAST2	intron_1_46379386_46383011	ENSG00000086015.23	-0.630435
intron_9_97916338_97922418	0.52841	Heart_Left_Ventricle	0.982202	TRMO	intron_9_100678620_100684700	ENSG00000136932.15	-0.630435
intron_19_41383632_41383874	0.662641	smultixcan	0.982204	TMEM91	intron_19_41889537_41889779	ENSG00000142046.15	0.434859
intron_5_171265847_171293883	0.662619	smultixcan	0.982204	RANBP17	intron_5_170692851_170720887	ENSG00000204764.14	0.219232
intron_15_48851248_48855953	0.586538	Brain_Anterior_cingulate_cortex_BA24	0.982205	SHC4	intron_15_49143445_49148150	ENSG00000185634.12	0.54386
intron_20_38535207_38539776	0.635402	Skin_Not_Sun_Exposed_Suprapubic	0.982206	RALGAPB	intron_20_37163850_37168419	ENSG00000170471.15	-0.474138
intron_10_7754069_7759890	0.635857	Uterus	0.982208	KIN	intron_10_7796032_7801853	ENSG00000151657.12	-0.473499
intron_3_111920419_111939475	0.635891	Uterus	0.982208	PHLDB2	intron_3_111639266_111658322	ENSG00000144824.21	0.473451
intron_19_7159645_7163032	0.678709	Minor_Salivary_Gland	0.982208	INSR	intron_19_7159656_7163043	ENSG00000171105.14	0.414226
intron_8_103415516_103420264	0.626131	Nerve_Tibial	0.982209	DCAF13	intron_8_104427744_104432492	ENSG00000164934.14	-0.487179
intron_3_149657309_149657765	0.703583	Brain_Spinal_cord_cervical_c-1	0.98221	WWTR1	intron_3_149375096_149375552	ENSG00000018408.15	-0.380488
intron_6_33701420_33711549	0.703599	Brain_Spinal_cord_cervical_c-1	0.98221	UQCC2	intron_6_33669197_33679326	ENSG00000137288.10	0.380467
intron_10_45624637_45625951	0.66227	Brain_Hippocampus	0.982212	ZFAND4	intron_10_46120085_46121399	ENSG00000172671.20	0.436782
intron_3_119498927_119500695	0.662254	Brain_Hippocampus	0.982212	TIMMDC1	intron_3_119217774_119219542	ENSG00000113845.10	-0.436803
intron_9_113375526_113376729	0.662242	Brain_Hippocampus	0.982212	HDHD3	intron_9_116137806_116139009	ENSG00000119431.10	-0.43682
intron_1_151575005_151578721	0.65742	Esophagus_Muscularis	0.982213	TUFT1	intron_1_151547481_151551197	ENSG00000143367.17	-0.443478
intron_2_201045593_201071610	0.657442	Esophagus_Muscularis	0.982213	HYCC2	intron_2_201910316_201936333	ENSG00000155744.10	-0.443447
intron_5_150390023_150391957	0.657604	Esophagus_Muscularis	0.982213	TCOF1	intron_5_149769586_149771520	ENSG00000070814.22	-0.443223
intron_5_150392176_150392705	0.657604	Esophagus_Muscularis	0.982213	TCOF1	intron_5_149771739_149772268	ENSG00000070814.22	0.443223
intron_5_150392176_150392708	0.657604	Esophagus_Muscularis	0.982213	TCOF1	intron_5_149771739_149772271	ENSG00000070814.22	-0.443223
intron_5_150392790_150393372	0.657604	Esophagus_Muscularis	0.982213	TCOF1	intron_5_149772353_149772935	ENSG00000070814.22	-0.443223
intron_9_128636438_128636918	0.65759	Esophagus_Muscularis	0.982213	DYNC2I2	intron_9_131398717_131399197	ENSG00000119333.12	-0.443243
intron_10_24438479_24473228	0.63091	Heart_Atrial_Appendage	0.982213	KIAA1217	intron_10_24727408_24762157	ENSG00000120549.19	-0.480447
intron_11_45935157_45935636	0.63064	Heart_Atrial_Appendage	0.982213	PHF21A	intron_11_45956708_45957187	ENSG00000135365.17	-0.480826
intron_11_70333096_70333470	0.631227	Heart_Atrial_Appendage	0.982213	PPFIA1	intron_11_70179202_70179576	ENSG00000131626.19	-0.48
intron_11_72035975_72040959	0.631437	Heart_Atrial_Appendage	0.982213	NUMA1	intron_11_71747021_71752005	ENSG00000137497.19	0.479705
intron_11_72035975_72041428	0.631437	Heart_Atrial_Appendage	0.982213	NUMA1	intron_11_71747021_71752474	ENSG00000137497.19	-0.479705
intron_11_72035975_72041823	0.631437	Heart_Atrial_Appendage	0.982213	NUMA1	intron_11_71747021_71752869	ENSG00000137497.19	-0.479705
intron_11_72049539_72069842	0.631437	Heart_Atrial_Appendage	0.982213	NUMA1	intron_11_71760585_71780888	ENSG00000137497.19	-0.479705
intron_11_72216925_72218561	0.630532	Heart_Atrial_Appendage	0.982213	FOLR2	intron_11_71927969_71929605	ENSG00000165457.15	0.480978
intron_12_113293349_113294106	0.631889	Heart_Atrial_Appendage	0.982213	TPCN1	intron_12_113731154_113731911	ENSG00000186815.13	-0.47907
intron_12_113293349_113295960	0.631889	Heart_Atrial_Appendage	0.982213	TPCN1	intron_12_113731154_113733765	ENSG00000186815.13	0.47907
intron_12_113294228_113295960	0.631889	Heart_Atrial_Appendage	0.982213	TPCN1	intron_12_113732033_113733765	ENSG00000186815.13	-0.47907
intron_12_121888994_121903006	0.631654	Heart_Atrial_Appendage	0.982213	PSMD9	intron_12_122326900_122340912	ENSG00000110801.14	-0.479401
intron_12_27635115_27646062	0.630339	Heart_Atrial_Appendage	0.982213	PPFIBP1	intron_12_27788048_27798995	ENSG00000110841.14	-0.48125
intron_12_50112301_50112832	0.631617	Heart_Atrial_Appendage	0.982213	COX14	intron_12_50506084_50506615	ENSG00000178449.9	-0.479452
intron_12_50112301_50120036	0.631617	Heart_Atrial_Appendage	0.982213	COX14	intron_12_50506084_50513819	ENSG00000178449.9	-0.479452
intron_12_50112903_50120036	0.631617	Heart_Atrial_Appendage	0.982213	COX14	intron_12_50506686_50513819	ENSG00000178449.9	-0.479452
intron_13_41729677_41732080	0.630958	Heart_Atrial_Appendage	0.982213	VWA8	intron_13_42303813_42306216	ENSG00000102763.18	0.480379
intron_15_101654730_101655867	0.631494	Heart_Atrial_Appendage	0.982213	TARS3	intron_15_102194933_102196070	ENSG00000185418.16	0.479625
intron_15_80181159_80186130	0.631898	Heart_Atrial_Appendage	0.982213	FAH	intron_15_80473501_80478472	ENSG00000103876.14	-0.479058
intron_16_2930880_2933130	0.631892	Heart_Atrial_Appendage	0.982213	FLYWCH1	intron_16_2980881_2983131	ENSG00000059122.17	-0.479065
intron_16_4358483_4359296	0.631227	Heart_Atrial_Appendage	0.982213	CORO7-PAM16	intron_16_4408484_4409297	ENSG00000103426.12	0.48
intron_16_4358483_4359296	0.631227	Heart_Atrial_Appendage	0.982213	CORO7	intron_16_4408484_4409297	ENSG00000262246.6	0.48
intron_17_16439703_16440185	0.630766	Heart_Atrial_Appendage	0.982213	SNHG29	intron_17_16343017_16343499	ENSG00000175061.20	-0.480649
intron_18_48758405_48761390	0.631561	Heart_Atrial_Appendage	0.982213	CTIF	intron_18_46284776_46287761	ENSG00000134030.14	-0.479531
intron_18_48758411_48761390	0.631561	Heart_Atrial_Appendage	0.982213	CTIF	intron_18_46284782_46287761	ENSG00000134030.14	0.479531
intron_19_17328983_17329757	0.630507	Heart_Atrial_Appendage	0.982213	ANO8	intron_19_17439792_17440566	ENSG00000074855.11	0.481013
intron_19_27794122_27797754	0.630817	Heart_Atrial_Appendage	0.982213	LINC02987	intron_19_28285030_28288662	ENSG00000267575.9	-0.480577
intron_19_44025478_44027023	0.631976	Heart_Atrial_Appendage	0.982213	ENSG00000267022	intron_19_44529630_44531175	ENSG00000267022.1	0.478947
intron_19_44025478_44027023	0.631976	Heart_Atrial_Appendage	0.982213	ZNF222	intron_19_44529630_44531175	ENSG00000159885.14	0.478947
intron_1_171196811_171199346	0.63104	Heart_Atrial_Appendage	0.982213	FMO2	intron_1_171165950_171168485	ENSG00000094963.14	-0.480263
intron_1_228292786_228293353	0.631257	Heart_Atrial_Appendage	0.982213	OBSCN	intron_1_228480487_228481054	ENSG00000154358.23	-0.479958
intron_1_236045683_236048690	0.631889	Heart_Atrial_Appendage	0.982213	NID1	intron_1_236208983_236211990	ENSG00000116962.15	-0.47907
intron_1_2509060_2509862	0.630339	Heart_Atrial_Appendage	0.982213	PANK4	intron_1_2440499_2441301	ENSG00000157881.16	-0.48125
intron_1_2509930_2510057	0.630339	Heart_Atrial_Appendage	0.982213	PANK4	intron_1_2441369_2441496	ENSG00000157881.16	0.48125
intron_1_46409198_46410398	0.632029	Heart_Atrial_Appendage	0.982213	FAAH	intron_1_46874870_46876070	ENSG00000117480.16	0.478873
intron_20_10284772_10292882	0.630813	Heart_Atrial_Appendage	0.982213	SNAP25	intron_20_10265420_10273530	ENSG00000132639.15	0.480583
intron_2_165876232_165880679	0.630584	Heart_Atrial_Appendage	0.982213	TTC21B	intron_2_166732742_166737189	ENSG00000123607.16	-0.480905
intron_2_169822057_169824489	0.631014	Heart_Atrial_Appendage	0.982213	METTL5	intron_2_170678567_170680999	ENSG00000138382.15	0.4803
intron_2_74528935_74529132	0.631922	Heart_Atrial_Appendage	0.982213	AUP1	intron_2_74756062_74756259	ENSG00000115307.17	0.479024
intron_3_42619708_42620016	0.63142	Heart_Atrial_Appendage	0.982213	NKTR	intron_3_42661200_42661508	ENSG00000114857.19	0.47973
intron_3_45519790_45520219	0.631076	Heart_Atrial_Appendage	0.982213	LARS2	intron_3_45561282_45561711	ENSG00000011376.12	0.480213
intron_3_50290294_50290388	0.632045	Heart_Atrial_Appendage	0.982213	IFRD2	intron_3_50327725_50327819	ENSG00000214706.12	0.47885
intron_3_50290472_50290560	0.632045	Heart_Atrial_Appendage	0.982213	IFRD2	intron_3_50327903_50327991	ENSG00000214706.12	-0.47885
intron_4_127700063_127704228	0.630794	Heart_Atrial_Appendage	0.982213	INTU	intron_4_128621218_128625383	ENSG00000164066.13	0.480609
intron_4_71546528_71547648	0.630681	Heart_Atrial_Appendage	0.982213	SLC4A4	intron_4_72412245_72413365	ENSG00000080493.19	0.480769
intron_5_57247215_57249454	0.631363	Heart_Atrial_Appendage	0.982213	GPBP1	intron_5_56543042_56545281	ENSG00000062194.16	-0.47981
intron_6_149021481_149073833	0.63085	Heart_Atrial_Appendage	0.982213	UST	intron_6_149342617_149394969	ENSG00000111962.8	0.480531
intron_7_103312131_103312207	0.630576	Heart_Atrial_Appendage	0.982213	PMPCB	intron_7_102952578_102952654	ENSG00000105819.15	-0.480916
intron_7_832101_832505	0.630539	Heart_Atrial_Appendage	0.982213	SUN1	intron_7_871738_872142	ENSG00000164828.18	0.480968
intron_8_71842747_71843645	0.630606	Heart_Atrial_Appendage	0.982213	MSC	intron_8_72754982_72755880	ENSG00000178860.9	-0.480874
intron_9_109176696_109182729	0.631371	Heart_Atrial_Appendage	0.982213	EPB41L4B	intron_9_111938976_111945009	ENSG00000095203.15	-0.479798
intron_9_76392569_76394090	0.630858	Heart_Atrial_Appendage	0.982213	RFK	intron_9_79007485_79009006	ENSG00000135002.12	0.480519
intron_6_152122676_152132122	0.578746	Cells_Cultured_fibroblasts	0.982213	SYNE1	intron_6_152443811_152453257	ENSG00000131018.25	0.555217
intron_12_133192003_133193428	0.701633	Brain_Cerebellar_Hemisphere	0.982218	ENSG00000256825	intron_12_133768589_133770014	ENSG00000256825.4	-0.383117
intron_12_133192003_133193428	0.701633	Brain_Cerebellar_Hemisphere	0.982218	ZNF268	intron_12_133768589_133770014	ENSG00000090612.22	-0.383117
intron_13_113501880_113503496	0.70175	Brain_Cerebellar_Hemisphere	0.982218	TMCO3	intron_13_114156195_114157811	ENSG00000150403.18	-0.382959
intron_15_35490197_35538274	0.701683	Brain_Cerebellar_Hemisphere	0.982218	DPH6	intron_15_35782398_35830475	ENSG00000134146.12	0.38305
intron_8_142522710_142524238	0.701736	Brain_Cerebellar_Hemisphere	0.982218	ADGRB1	intron_8_143604071_143605599	ENSG00000181790.12	-0.382979
intron_1_112578417_112581992	0.662661	Stomach	0.98222	ST7L	intron_1_113121039_113124614	ENSG00000007341.19	0.436242
intron_12_43773072_43773965	0.63265	Brain_Frontal_Cortex_BA9	0.98222	IRAK4	intron_12_44166875_44167768	ENSG00000198001.16	-0.478
intron_14_75863862_75882685	0.632566	Brain_Frontal_Cortex_BA9	0.98222	TTLL5	intron_14_76330205_76349028	ENSG00000119685.20	0.478119
intron_17_19378101_19378896	0.632353	Brain_Frontal_Cortex_BA9	0.98222	MAPK7	intron_17_19281414_19282209	ENSG00000166484.20	0.478417
intron_17_42689047_42689521	0.632692	Brain_Frontal_Cortex_BA9	0.98222	CNTNAP1	intron_17_40841065_40841539	ENSG00000108797.12	-0.477941
intron_1_11519880_11520687	0.632615	Brain_Frontal_Cortex_BA9	0.98222	DISP3	intron_1_11579937_11580744	ENSG00000204624.8	-0.478049
intron_1_147647566_147648246	0.632465	Brain_Frontal_Cortex_BA9	0.98222	ACP6	intron_1_147119368_147120048	ENSG00000162836.12	0.478261
intron_1_95027260_95064866	0.632635	Brain_Frontal_Cortex_BA9	0.98222	ALG14	intron_1_95492816_95530422	ENSG00000172339.10	0.478022
intron_4_120062095_120065672	0.632659	Brain_Frontal_Cortex_BA9	0.98222	MAD2L1	intron_4_120983250_120986827	ENSG00000164109.14	-0.477987
intron_8_144999769_145002817	0.632555	Brain_Frontal_Cortex_BA9	0.98222	ZNF252P	intron_8_146225155_146228203	ENSG00000291080.1	0.478134
intron_8_86369031_86374030	0.632465	Brain_Frontal_Cortex_BA9	0.98222	WWP1	intron_8_87381260_87386259	ENSG00000123124.14	-0.478261
intron_12_71839811_71872070	0.723687	Prostate	0.982225	TBC1D15	intron_12_72233591_72265850	ENSG00000121749.16	-0.353535
intron_1_32240664_32241137	0.723616	Prostate	0.982225	ENSG00000291132	intron_1_32706265_32706738	ENSG00000291132.1	0.353631
intron_1_87329244_87331227	0.72366	Prostate	0.982225	LMO4	intron_1_87794927_87796910	ENSG00000143013.13	0.353571
intron_7_5999275_6002453	0.723595	Prostate	0.982225	PMS2	intron_7_6038906_6042084	ENSG00000122512.17	-0.353659
intron_10_17696869_17700191	0.670606	Brain_Cortex	0.982225	STAM	intron_10_17738868_17742190	ENSG00000136738.15	0.425316
intron_18_13099581_13100305	0.627647	Pancreas	0.982226	CEP192	intron_18_13099580_13100304	ENSG00000101639.19	-0.485041
intron_10_120890009_120900029	0.665454	smultixcan	0.982229	WDR11	intron_10_122649521_122659541	ENSG00000120008.16	0.618682
intron_10_13648230_13652846	0.663275	smultixcan	0.982229	PRPF18	intron_10_13690230_13694846	ENSG00000165630.15	0.434274
intron_10_17154734_17157441	0.665317	smultixcan	0.982229	TRDMT1	intron_10_17196733_17199440	ENSG00000107614.22	-0.108146
intron_10_17660548_17684675	0.664558	smultixcan	0.982229	STAM	intron_10_17702547_17726674	ENSG00000136738.15	0.433628
intron_10_23303459_23320741	0.666416	smultixcan	0.982229	C10orf67	intron_10_23592388_23609670	ENSG00000179133.15	0.253875
intron_10_35207051_35211656	0.663556	smultixcan	0.982229	CREM	intron_10_35495979_35500584	ENSG00000095794.21	0.145003
intron_10_44380880_44385976	0.663282	smultixcan	0.982229	CXCL12	intron_10_44876328_44881424	ENSG00000107562.17	-0.435386
intron_10_60134373_60138964	0.662814	smultixcan	0.982229	ANK3	intron_10_61894131_61898722	ENSG00000151150.22	0.333646
intron_10_68446413_68450028	0.666441	smultixcan	0.982229	DNA2	intron_10_70206170_70209785	ENSG00000138346.15	0.373197
intron_10_73045051_73046925	0.666464	smultixcan	0.982229	P4HA1	intron_10_74804809_74806683	ENSG00000122884.13	0.31188
intron_10_73817554_73819532	0.666718	smultixcan	0.982229	CAMK2G	intron_10_75577312_75579290	ENSG00000148660.22	0.430657
intron_10_93670848_93672042	0.662771	smultixcan	0.982229	FRA10AC1	intron_10_95430605_95431799	ENSG00000148690.12	0.43609
intron_11_107327053_107329918	0.664453	smultixcan	0.982229	CWF19L2	intron_11_107197779_107200644	ENSG00000152404.16	-0.855973
intron_11_107439183_107441503	0.665197	smultixcan	0.982229	CWF19L2	intron_11_107309909_107312229	ENSG00000152404.16	-0.432749
intron_11_10806885_10807255	0.663456	smultixcan	0.982229	EIF4G2	intron_11_10828432_10828802	ENSG00000110321.19	-0.435146
intron_11_113363927_113364835	0.663921	smultixcan	0.982229	TTC12	intron_11_113234649_113235557	ENSG00000149292.17	0.0627175
intron_11_117328208_117338566	0.665197	smultixcan	0.982229	CEP164	intron_11_117198924_117209282	ENSG00000110274.16	0.432749
intron_11_117469980_117471869	0.66667	smultixcan	0.982229	DSCAML1	intron_11_117340696_117342584	ENSG00000177103.15	0.430723
intron_11_117802035_117820666	0.66372	smultixcan	0.982229	FXYD2	intron_11_117672750_117691381	ENSG00000137731.14	-0.434783
intron_11_12242772_12243987	0.666713	smultixcan	0.982229	MICAL2	intron_11_12264319_12265534	ENSG00000133816.19	-0.499905
intron_11_123642671_123645587	0.66606	smultixcan	0.982229	SCN3B	intron_11_123513379_123516295	ENSG00000166257.10	0
intron_11_17398441_17399007	0.666856	smultixcan	0.982229	ABCC8	intron_11_17419988_17420554	ENSG00000006071.16	0.639911
intron_11_17995909_18000497	0.663284	smultixcan	0.982229	SERGEF	intron_11_18017456_18022044	ENSG00000129158.11	-0.611534
intron_11_206043_207303	0.663041	smultixcan	0.982229	BET1L	intron_11_206043_207303	ENSG00000177951.18	-0.0130361
intron_11_212511_212615	0.663316	smultixcan	0.982229	RIC8A	intron_11_212511_212615	ENSG00000177963.15	-0.260549
intron_11_3362073_3362546	0.664207	smultixcan	0.982229	ZNF195	intron_11_3383303_3383776	ENSG00000005801.18	0.886978
intron_11_44095852_44107683	0.664647	smultixcan	0.982229	EXT2	intron_11_44117402_44129233	ENSG00000151348.16	0.0102071
intron_11_44938366_44939166	0.666978	smultixcan	0.982229	TP53I11	intron_11_44959917_44960717	ENSG00000175274.19	-0.0780685
intron_11_47217049_47237837	0.664316	smultixcan	0.982229	DDB2	intron_11_47238600_47259388	ENSG00000134574.12	-0.433962
intron_11_57560432_57567010	0.665197	smultixcan	0.982229	UBE2L6	intron_11_57327905_57334483	ENSG00000156587.16	-0.432749
intron_11_60757058_60763706	0.664603	smultixcan	0.982229	MS4A15	intron_11_60524531_60531179	ENSG00000166961.15	0.433566
intron_11_60763958_60767533	0.664603	smultixcan	0.982229	MS4A15	intron_11_60531431_60535006	ENSG00000166961.15	0.433566
intron_11_60763958_60767567	0.664603	smultixcan	0.982229	MS4A15	intron_11_60531431_60535040	ENSG00000166961.15	0.433566
intron_11_60763958_60771291	0.664603	smultixcan	0.982229	MS4A15	intron_11_60531431_60538764	ENSG00000166961.15	0.433566
intron_11_60771347_60773392	0.664603	smultixcan	0.982229	MS4A15	intron_11_60538820_60540865	ENSG00000166961.15	-0.433566
intron_11_61754445_61755635	0.666718	smultixcan	0.982229	MYRF-AS1	intron_11_61521917_61523107	ENSG00000124915.10	0.430657
intron_11_66504774_66509079	0.662854	smultixcan	0.982229	DPP3	intron_11_66272245_66276550	ENSG00000254986.8	0.0621756
intron_11_67793293_67796684	0.665167	smultixcan	0.982229	FAM86C2P	intron_11_67560764_67564155	ENSG00000290994.1	0.394826
intron_11_67793293_67796684	0.665167	smultixcan	0.982229	FAM86C2P	intron_11_67560764_67564155	ENSG00000160172.11	0.394826
intron_11_72111286_72112650	0.664726	smultixcan	0.982229	ANAPC15	intron_11_71822332_71823696	ENSG00000110200.9	0.154618
intron_11_727054_727357	0.66653	smultixcan	0.982229	EPS8L2	intron_11_727054_727357	ENSG00000177106.17	0.685651
intron_11_78478475_78478585	0.665554	smultixcan	0.982229	NARS2	intron_11_78189521_78189631	ENSG00000137513.11	-0.392962
intron_11_836843_837250	0.664849	smultixcan	0.982229	CD151	intron_11_836843_837250	ENSG00000177697.19	-0.390911
intron_11_89335945_89337447	0.662996	smultixcan	0.982229	NOX4	intron_11_89069113_89070615	ENSG00000086991.13	0.43578
intron_11_94607639_94608583	0.663908	smultixcan	0.982229	PIWIL4	intron_11_94340805_94341749	ENSG00000134627.12	0.205827
intron_12_103954968_103956631	0.665135	smultixcan	0.982229	C12orf73	intron_12_104348746_104350409	ENSG00000204954.10	-0.595355
intron_12_117100640_117141391	0.664972	smultixcan	0.982229	TESC-AS1	intron_12_117538445_117579196	ENSG00000258285.1	0.433059
intron_12_123736540_123737059	0.664603	smultixcan	0.982229	ATP6V0A2	intron_12_124221087_124221606	ENSG00000185344.15	-0.433566
intron_12_132560230_132567481	0.665377	smultixcan	0.982229	FBRSL1	intron_12_133136816_133144067	ENSG00000112787.14	-0.0255885
intron_12_132869798_132870724	0.663542	smultixcan	0.982229	CHFR	intron_12_133446384_133447310	ENSG00000072609.18	-0.435028
intron_12_26979936_26980566	0.666388	smultixcan	0.982229	TM7SF3	intron_12_27132869_27133499	ENSG00000064115.11	-0.0300775
intron_12_27635115_27646062	0.663098	smultixcan	0.982229	PPFIBP1	intron_12_27788048_27798995	ENSG00000110841.14	-0.164177
intron_12_39315240_39315932	0.662862	smultixcan	0.982229	KIF21A	intron_12_39709042_39709734	ENSG00000139116.19	-0.089254
intron_12_40491305_40493947	0.665288	smultixcan	0.982229	MUC19	intron_12_40885107_40887749	ENSG00000205592.16	-0.432624
intron_12_4765546_4850738	0.663266	smultixcan	0.982229	GALNT8	intron_12_4874712_4959904	ENSG00000130035.9	-0.778299
intron_12_50130694_50134400	0.6661	smultixcan	0.982229	CERS5	intron_12_50524477_50528183	ENSG00000139624.14	-0.431507
intron_12_51049185_51056350	0.666044	smultixcan	0.982229	LETMD1	intron_12_51442968_51450133	ENSG00000050426.16	-0.640104
intron_12_57010288_57012378	0.662747	smultixcan	0.982229	TAC3	intron_12_57404072_57406162	ENSG00000166863.13	0
intron_12_62553174_62555994	0.666198	smultixcan	0.982229	MON2	intron_12_62946954_62949774	ENSG00000061987.16	-0.143791
intron_12_6492972_6493058	0.663871	smultixcan	0.982229	MRPL51	intron_12_6602138_6602224	ENSG00000111639.8	-0.807245
intron_12_8385299_8385688	0.666947	smultixcan	0.982229	LINC00937	intron_12_8537895_8538284	ENSG00000226091.7	0.430342
intron_12_8698297_8699785	0.665068	smultixcan	0.982229	RIMKLB	intron_12_8850893_8852381	ENSG00000166532.16	0.432927
intron_12_93469355_93476954	0.66269	smultixcan	0.982229	MRPL42	intron_12_93863131_93870730	ENSG00000198015.14	-0.300559
intron_12_95252071_95257150	0.666615	smultixcan	0.982229	VEZT	intron_12_95645847_95650926	ENSG00000028203.19	0.569313
intron_13_21312555_21312639	0.664603	smultixcan	0.982229	LINC00539	intron_13_21886694_21886778	ENSG00000224429.10	0.433566
intron_13_37028305_37031567	0.665336	smultixcan	0.982229	SUPT20H	intron_13_37602442_37605704	ENSG00000102710.21	0.259535
intron_13_45409074_45411362	0.666198	smultixcan	0.982229	SLC25A30	intron_13_45983209_45985497	ENSG00000174032.17	0.431373
intron_13_47936773_47939267	0.666975	smultixcan	0.982229	SUCLA2	intron_13_48510908_48513402	ENSG00000136143.16	-0.430303
intron_13_51797908_51799534	0.663015	smultixcan	0.982229	DHRS12	intron_13_52372044_52373670	ENSG00000102796.12	0.435754
intron_13_51797908_51799534	0.663015	smultixcan	0.982229	ENSG00000285444	intron_13_52372044_52373670	ENSG00000285444.1	0.435754
intron_13_51937679_51939051	0.665992	smultixcan	0.982229	ATP7B	intron_13_52511815_52513187	ENSG00000123191.16	-0.431655
intron_13_63232131_63264211	0.665776	smultixcan	0.982229	LINC00376	intron_13_63806264_63838344	ENSG00000227564.3	-0.431953
intron_13_75312898_75324237	0.666792	smultixcan	0.982229	TBC1D4	intron_13_75887034_75898373	ENSG00000136111.14	-0.430556
intron_13_75320037_75324237	0.666792	smultixcan	0.982229	TBC1D4	intron_13_75894173_75898373	ENSG00000136111.14	0.430556
intron_13_75530266_75537499	0.663169	smultixcan	0.982229	COMMD6	intron_13_76104402_76111635	ENSG00000188243.14	0.728682
intron_13_77002049_77015409	0.667001	smultixcan	0.982229	FBXL3	intron_13_77576184_77589544	ENSG00000005812.11	-0.25816
intron_14_102721377_102722187	0.665761	smultixcan	0.982229	RCOR1	intron_14_103187714_103188524	ENSG00000089902.10	-1.85037e-17
intron_14_102722416_102726468	0.665761	smultixcan	0.982229	RCOR1	intron_14_103188753_103192805	ENSG00000089902.10	0.431973
intron_14_104706152_104706910	0.664593	smultixcan	0.982229	INF2	intron_14_105172489_105173247	ENSG00000203485.14	-0.89073
intron_14_20369554_20369674	0.664316	smultixcan	0.982229	TEP1	intron_14_20837713_20837833	ENSG00000129566.13	-0.433962
intron_14_21499802_21500495	0.666718	smultixcan	0.982229	METTL3	intron_14_21967946_21968637	ENSG00000165819.12	-0.430657
intron_14_30950944_30955620	0.665776	smultixcan	0.982229	STRN3	intron_14_31420150_31424826	ENSG00000196792.12	-0.388757
intron_14_35046628_35050033	0.666387	smultixcan	0.982229	FAM177A1	intron_14_35515834_35519239	ENSG00000151327.14	0.428524
intron_14_50763964_50766307	0.666065	smultixcan	0.982229	NIN	intron_14_51230682_51233025	ENSG00000100503.27	-0.431555
intron_14_60268435_60282684	0.666288	smultixcan	0.982229	PPM1A	intron_14_60735153_60749402	ENSG00000100614.18	0.39313
intron_14_60277091_60277313	0.664161	smultixcan	0.982229	PPM1A	intron_14_60743809_60744031	ENSG00000100614.18	0.0640025
intron_14_60812127_60879714	0.663291	smultixcan	0.982229	MNAT1	intron_14_61278845_61346432	ENSG00000020426.11	0.435374
intron_14_73959553_73970010	0.663801	smultixcan	0.982229	ENTPD5	intron_14_74426256_74436713	ENSG00000187097.13	-0.337157
intron_14_77279586_77279684	0.663398	smultixcan	0.982229	POMT2	intron_14_77745929_77746027	ENSG00000009830.13	0.435226
intron_14_77443152_77444249	0.663441	smultixcan	0.982229	VIPAS39	intron_14_77909495_77910592	ENSG00000151445.16	0.157662
intron_14_93998235_93999583	0.664583	smultixcan	0.982229	CCDC197	intron_14_94464581_94465929	ENSG00000175699.15	0.671407
intron_15_25687996_25691715	0.666331	smultixcan	0.982229	ATP10A	intron_15_25933143_25936862	ENSG00000206190.13	0.398626
intron_15_34233972_34235181	0.66567	smultixcan	0.982229	SLC12A6	intron_15_34526173_34527382	ENSG00000140199.13	-0.432099
intron_15_40557372_40562772	0.665685	smultixcan	0.982229	CCDC32	intron_15_40849571_40854971	ENSG00000128891.17	-0.144031
intron_15_41750615_41754437	0.664683	smultixcan	0.982229	MGA	intron_15_42042813_42046635	ENSG00000174197.19	-0.141519
intron_15_45120805_45122185	0.664937	smultixcan	0.982229	DUOXA1	intron_15_45413003_45414383	ENSG00000140254.13	-0.433107
intron_15_45129134_45129232	0.664552	smultixcan	0.982229	DUOXA1	intron_15_45421332_45421430	ENSG00000140254.13	0.77178
intron_15_56446943_56456394	0.663129	smultixcan	0.982229	MNS1	intron_15_56739141_56748592	ENSG00000138587.6	0.435597
intron_15_68369284_68402918	0.665688	smultixcan	0.982229	ITGA11	intron_15_68661622_68695257	ENSG00000137809.17	-0.432073
intron_15_70895936_70904552	0.664913	smultixcan	0.982229	LRRC49	intron_15_71188275_71196891	ENSG00000137821.12	0.43314
intron_15_75347473_75348884	0.66372	smultixcan	0.982229	NEIL1	intron_15_75639814_75641225	ENSG00000140398.14	0.434783
intron_15_77252526_77283883	0.663579	smultixcan	0.982229	PEAK1	intron_15_77544868_77576225	ENSG00000173517.11	0.434978
intron_15_77998900_78001619	0.665247	smultixcan	0.982229	TBC1D2B	intron_15_78291242_78293961	ENSG00000167202.12	-0.124443
intron_15_80172248_80173014	0.662911	smultixcan	0.982229	FAH	intron_15_80464590_80465356	ENSG00000103876.14	-0.368836
intron_15_81306166_81306423	0.665613	smultixcan	0.982229	IL16	intron_15_81598507_81598764	ENSG00000172349.19	0.144059
intron_15_84798474_84798588	0.666636	smultixcan	0.982229	ZNF592	intron_15_85341705_85341819	ENSG00000166716.10	0.430769
intron_15_89804407_89804491	0.665695	smultixcan	0.982229	ANPEP	intron_15_90347638_90347722	ENSG00000166825.15	0.690097
intron_15_96282989_96285326	0.663803	smultixcan	0.982229	NR2F2-AS1	intron_15_96826218_96828555	ENSG00000247809.11	0.432534
intron_16_16079478_16086824	0.665427	smultixcan	0.982229	ABCC1	intron_16_16173335_16180681	ENSG00000103222.20	0.432432
intron_16_19525861_19527867	0.665523	smultixcan	0.982229	CCP110	intron_16_19537183_19539189	ENSG00000103540.17	-0.769981
intron_16_19733827_19735353	0.662911	smultixcan	0.982229	IQCK	intron_16_19745149_19746675	ENSG00000174628.17	0.435897
intron_16_19733827_19763848	0.662911	smultixcan	0.982229	IQCK	intron_16_19745149_19775170	ENSG00000174628.17	-0.435897
intron_16_19735450_19788838	0.662911	smultixcan	0.982229	IQCK	intron_16_19746772_19800160	ENSG00000174628.17	0.322185
intron_16_2975812_2975982	0.666564	smultixcan	0.982229	PKMYT1	intron_16_3025813_3025983	ENSG00000127564.17	-0.430868
intron_16_2975812_2976664	0.666564	smultixcan	0.982229	PKMYT1	intron_16_3025813_3026665	ENSG00000127564.17	0.430868
intron_16_3443893_3448471	0.665322	smultixcan	0.982229	NAA60	intron_16_3493893_3498471	ENSG00000122390.19	-0.750816
intron_16_50340086_50350023	0.665633	smultixcan	0.982229	BRD7	intron_16_50373997_50383934	ENSG00000166164.16	-0.425641
intron_16_53934109_53956683	0.66469	smultixcan	0.982229	FTO	intron_16_53968021_53990595	ENSG00000140718.21	-0.300079
intron_16_56514680_56516063	0.664548	smultixcan	0.982229	BBS2	intron_16_56548592_56549975	ENSG00000125124.14	0.433642
intron_16_666598_666673	0.665698	smultixcan	0.982229	WDR90	intron_16_716598_716673	ENSG00000161996.19	0.224807
intron_16_70530917_70532479	0.664773	smultixcan	0.982229	SF3B3	intron_16_70564820_70566382	ENSG00000189091.13	0.433333
intron_16_79751276_79757651	0.664447	smultixcan	0.982229	MAFTRR	intron_16_79785173_79791548	ENSG00000261390.8	-0.837213
intron_16_81811288_81854444	0.663938	smultixcan	0.982229	PLCG2	intron_16_81844893_81888049	ENSG00000197943.12	-0.434483
intron_16_89197409_89198122	0.667058	smultixcan	0.982229	SLC22A31	intron_16_89263817_89264530	ENSG00000259803.8	0.430189
intron_17_1484303_1491600	0.665976	smultixcan	0.982229	MYO1C	intron_17_1387597_1394894	ENSG00000197879.17	0.431677
intron_17_18103889_18104623	0.664989	smultixcan	0.982229	DRG2	intron_17_18007203_18007937	ENSG00000108591.10	-0.433036
intron_17_29015670_29016347	0.665874	smultixcan	0.982229	ENSG00000238007	intron_17_27342688_27343365	ENSG00000238007.1	0.431818
intron_17_30984760_30997242	0.66372	smultixcan	0.982229	RNF135	intron_17_29311778_29324260	ENSG00000181481.14	0.434783
intron_17_35367043_35367603	0.665552	smultixcan	0.982229	SLFN11	intron_17_33694062_33694622	ENSG00000172716.17	-0.432261
intron_17_35367043_35373474	0.665552	smultixcan	0.982229	SLFN11	intron_17_33694062_33700493	ENSG00000172716.17	-0.432261
intron_17_35367063_35367603	0.665552	smultixcan	0.982229	SLFN11	intron_17_33694082_33694622	ENSG00000172716.17	0.432261
intron_17_38463382_38466167	0.666108	smultixcan	0.982229	ARHGAP23	intron_17_36619623_36622408	ENSG00000275832.5	0.351307
intron_17_40928682_40975497	0.664258	smultixcan	0.982229	ENSG00000234477	intron_17_39084934_39131749	ENSG00000234477.1	0.434043
intron_17_45121372_45132248	0.663393	smultixcan	0.982229	PLCD3	intron_17_43198739_43209615	ENSG00000161714.12	0.435233
intron_17_50864163_50866058	0.663233	smultixcan	0.982229	TOB1	intron_17_48941524_48943419	ENSG00000141232.5	-0.468217
intron_17_5428211_5432542	0.6661	smultixcan	0.982229	RPAIN	intron_17_5331531_5335862	ENSG00000129197.15	0.431507
intron_17_58249177_58249566	0.663159	smultixcan	0.982229	LPO	intron_17_56326538_56326927	ENSG00000167419.11	-0.435556
intron_17_59958444_59962827	0.666368	smultixcan	0.982229	RNFT1	intron_17_58035805_58040188	ENSG00000189050.16	-0.431138
intron_17_69155925_69156832	0.666198	smultixcan	0.982229	ABCA10	intron_17_67152066_67152973	ENSG00000154263.18	0.431373
intron_17_75730504_75730875	0.662911	smultixcan	0.982229	ITGB4	intron_17_73726585_73726956	ENSG00000132470.14	0.435897
intron_17_75957566_75973625	0.665051	smultixcan	0.982229	ACOX1	intron_17_73953647_73969706	ENSG00000161533.12	0.43295
intron_17_76625527_76625819	0.664579	smultixcan	0.982229	ST6GALNAC1	intron_17_74621609_74621901	ENSG00000070526.15	-0.4336
intron_17_7834350_7839906	0.666545	smultixcan	0.982229	KDM6B	intron_17_7737668_7743224	ENSG00000132510.11	-0.430894
intron_17_8039302_8039386	0.664702	smultixcan	0.982229	ALOX15B	intron_17_7942620_7942704	ENSG00000179593.16	0.433431
intron_17_8047379_8047564	0.664702	smultixcan	0.982229	ALOX15B	intron_17_7950697_7950882	ENSG00000179593.16	-0.433431
intron_17_82893632_82900651	0.66372	smultixcan	0.982229	TBCD	intron_17_80851508_80858527	ENSG00000141556.22	-0.241546
intron_17_9250645_9378552	0.664226	smultixcan	0.982229	STX8	intron_17_9153962_9281869	ENSG00000170310.15	-0.38264
intron_18_23504447_23506970	0.664902	smultixcan	0.982229	RMC1	intron_18_21084411_21086934	ENSG00000141452.10	-0.433155
intron_18_23557190_23560231	0.664603	smultixcan	0.982229	NPC1	intron_18_21137154_21140195	ENSG00000141458.13	-0.0541958
intron_18_5241812_5243594	0.665052	smultixcan	0.982229	LINC00667	intron_18_5241811_5243593	ENSG00000263753.10	-0.423679
intron_19_11384644_11397244	0.663013	smultixcan	0.982229	RGL3	intron_19_11495320_11507920	ENSG00000205517.13	-0.423054
intron_19_1475258_1478774	0.666037	smultixcan	0.982229	C19orf25	intron_19_1475257_1478773	ENSG00000119559.17	-0.180744
intron_19_1534041_1535065	0.663403	smultixcan	0.982229	PLK5	intron_19_1534040_1535064	ENSG00000185988.15	-0.435258
intron_19_15769979_15770986	0.666576	smultixcan	0.982229	CYP4F24P	intron_19_15880789_15881796	ENSG00000267594.5	0.824618
intron_19_17276909_17277384	0.664707	smultixcan	0.982229	BABAM1	intron_19_17387718_17388193	ENSG00000105393.16	-0.461066
intron_19_17337664_17338008	0.663853	smultixcan	0.982229	GTPBP3	intron_19_17448473_17448817	ENSG00000130299.17	1.85037e-17
intron_19_17413305_17414391	0.666452	smultixcan	0.982229	BISPR	intron_19_17524114_17525200	ENSG00000282851.2	-0.638976
intron_19_18250177_18250312	0.664389	smultixcan	0.982229	ENSG00000284797	intron_19_18360987_18361122	ENSG00000284797.1	0.247302
intron_19_18920703_18920834	0.662815	smultixcan	0.982229	DDX49	intron_19_19031512_19031643	ENSG00000105671.12	0.707152
intron_19_19498722_19501118	0.663643	smultixcan	0.982229	GATAD2A	intron_19_19609531_19611927	ENSG00000167491.18	0.260934
intron_19_19630336_19630471	0.66523	smultixcan	0.982229	GMIP	intron_19_19741145_19741280	ENSG00000089639.11	-0.432704
intron_19_35507511_35508205	0.66341	smultixcan	0.982229	DMKN	intron_19_35998413_35999107	ENSG00000161249.21	-0.418093
intron_19_35510252_35510379	0.664899	smultixcan	0.982229	DMKN	intron_19_36001154_36001281	ENSG00000161249.21	0.435885
intron_19_35512477_35512590	0.667026	smultixcan	0.982229	DMKN	intron_19_36003379_36003492	ENSG00000161249.21	0.430233
intron_19_36801933_36802458	0.665594	smultixcan	0.982229	ZNF790-AS1	intron_19_37292835_37293360	ENSG00000267254.8	-0.432203
intron_19_37347872_37357962	0.666681	smultixcan	0.982229	ZNF875	intron_19_37838774_37848864	ENSG00000181666.19	-0.414296
intron_19_38387029_38387761	0.664989	smultixcan	0.982229	GGN	intron_19_38877669_38878401	ENSG00000179168.15	0.433036
intron_19_41382921_41383874	0.666663	smultixcan	0.982229	TMEM91	intron_19_41888826_41889779	ENSG00000142046.15	-0.0140845
intron_19_41423169_41424438	0.662996	smultixcan	0.982229	BCKDHA	intron_19_41929074_41930343	ENSG00000248098.12	-0.435137
intron_19_41423169_41424438	0.662996	smultixcan	0.982229	ENSG00000255730	intron_19_41929074_41930343	ENSG00000255730.5	-0.435137
intron_19_43626918_43627166	0.666577	smultixcan	0.982229	CADM4	intron_19_44131070_44131318	ENSG00000105767.3	-0.430851
intron_19_48206520_48215340	0.664892	smultixcan	0.982229	CARD8	intron_19_48709777_48718597	ENSG00000105483.18	-0.43317
intron_19_52389303_52394791	0.666016	smultixcan	0.982229	ZNF528-AS1	intron_19_52892556_52898044	ENSG00000269834.8	0.842119
intron_19_52893856_52897520	0.665427	smultixcan	0.982229	ZNF320	intron_19_53397109_53400773	ENSG00000182986.15	0.432432
intron_19_54596491_54599236	0.664703	smultixcan	0.982229	LILRA1	intron_19_55107956_55110701	ENSG00000104974.12	0.832467
intron_19_6712623_6713189	0.665631	smultixcan	0.982229	C3	intron_19_6712634_6713200	ENSG00000125730.18	-0.206581
intron_19_7632830_7632953	0.665746	smultixcan	0.982229	PCP2	intron_19_7697716_7697839	ENSG00000174788.10	0.654969
intron_19_9415742_9417828	0.665345	smultixcan	0.982229	ZNF266	intron_19_9526418_9528504	ENSG00000174652.20	-0.430095
intron_19_9435193_9435284	0.666718	smultixcan	0.982229	ZNF266	intron_19_9545869_9545960	ENSG00000174652.20	-0.430657
intron_1_100216199_100218626	0.663339	smultixcan	0.982229	DBT	intron_1_100681755_100684182	ENSG00000137992.15	-0.112597
intron_1_10147090_10149184	0.665043	smultixcan	0.982229	UBE4B	intron_1_10207148_10209242	ENSG00000130939.20	-0.324721
intron_1_1212138_1212992	0.66682	smultixcan	0.982229	TNFRSF4	intron_1_1147518_1148372	ENSG00000186827.12	-0.428326
intron_1_1419549_1420052	0.666817	smultixcan	0.982229	ANKRD65	intron_1_1354929_1355432	ENSG00000235098.9	0.801001
intron_1_154932415_154936591	0.666376	smultixcan	0.982229	PMVK	intron_1_154904891_154909067	ENSG00000163344.6	0.701166
intron_1_156971816_156976983	0.666513	smultixcan	0.982229	ARHGEF11	intron_1_156941608_156946775	ENSG00000132694.19	0.430939
intron_1_167774847_167776064	0.664003	smultixcan	0.982229	MPZL1	intron_1_167744084_167745301	ENSG00000197965.12	-0.147318
intron_1_176176007_176184633	0.664388	smultixcan	0.982229	COP1	intron_1_176145143_176153769	ENSG00000143207.21	-0.433862
intron_1_17691192_17695158	0.663427	smultixcan	0.982229	ARHGEF10L	intron_1_18017687_18021653	ENSG00000074964.17	0.435187
intron_1_184054863_184072157	0.664469	smultixcan	0.982229	TSEN15	intron_1_184023997_184041291	ENSG00000198860.14	-0.349718
intron_1_206605507_206608236	0.663139	smultixcan	0.982229	EIF2D	intron_1_206778860_206781589	ENSG00000143486.16	0.0150201
intron_1_206605507_206608280	0.663139	smultixcan	0.982229	EIF2D	intron_1_206778860_206781633	ENSG00000143486.16	-0.435583
intron_1_2144341_2145389	0.664603	smultixcan	0.982229	PRKCZ	intron_1_2075780_2076828	ENSG00000067606.17	0
intron_1_21701602_21704262	0.665267	smultixcan	0.982229	USP48	intron_1_22028095_22030755	ENSG00000090686.16	0.432653
intron_1_21757783_21782824	0.664137	smultixcan	0.982229	USP48	intron_1_22084276_22109317	ENSG00000090686.16	0.57378
intron_1_21877539_21878186	0.665068	smultixcan	0.982229	HSPG2	intron_1_22204032_22204679	ENSG00000142798.20	-0.432927
intron_1_226159358_226161531	0.663789	smultixcan	0.982229	ACBD3	intron_1_226347059_226349232	ENSG00000182827.9	0.0381028
intron_1_226875550_226880469	0.666395	smultixcan	0.982229	PSEN2	intron_1_227063251_227068170	ENSG00000143801.18	-0.428518
intron_1_235766277_235770160	0.664989	smultixcan	0.982229	LYST	intron_1_235929577_235933460	ENSG00000143669.16	0.433036
intron_1_241430385_241433169	0.665484	smultixcan	0.982229	ENSG00000287516	intron_1_241593685_241596469	ENSG00000287516.1	0.432185
intron_1_25820029_25823019	0.66535	smultixcan	0.982229	MTFR1L	intron_1_26146520_26149510	ENSG00000117640.18	-0.137336
intron_1_25826826_25829618	0.666208	smultixcan	0.982229	MTFR1L	intron_1_26153317_26156109	ENSG00000117640.18	0.490055
intron_1_2588453_2588550	0.665288	smultixcan	0.982229	PRXL2B	intron_1_2519892_2519989	ENSG00000157870.17	0.378546
intron_1_2588625_2588954	0.665288	smultixcan	0.982229	PRXL2B	intron_1_2520064_2520393	ENSG00000157870.17	0.117988
intron_1_31796715_31798207	0.663938	smultixcan	0.982229	SPOCD1	intron_1_32262316_32263808	ENSG00000134668.13	-0.434483
intron_1_33875592_33878170	0.662911	smultixcan	0.982229	CSMD2-AS1	intron_1_34341193_34343771	ENSG00000231163.6	-0.435897
intron_1_40040783_40059337	0.665112	smultixcan	0.982229	CAP1	intron_1_40506455_40525009	ENSG00000131236.18	0.205664
intron_1_42498916_42566296	0.662823	smultixcan	0.982229	CCDC30	intron_1_42964587_43031967	ENSG00000186409.19	0.436019
intron_1_42577229_42580832	0.662823	smultixcan	0.982229	CCDC30	intron_1_43042900_43046503	ENSG00000186409.19	0.436019
intron_1_42580981_42581360	0.662823	smultixcan	0.982229	CCDC30	intron_1_43046652_43047031	ENSG00000186409.19	0.436019
intron_1_46665364_46668057	0.666783	smultixcan	0.982229	ATPAF1	intron_1_47131036_47133729	ENSG00000123472.13	0.651062
intron_1_62663130_62688227	0.666198	smultixcan	0.982229	DOCK7	intron_1_63128801_63153898	ENSG00000116641.18	0.431373
intron_1_6472622_6472986	0.664707	smultixcan	0.982229	PLEKHG5	intron_1_6532682_6533046	ENSG00000171680.23	-0.433424
intron_1_86715865_86719507	0.665554	smultixcan	0.982229	SH3GLB1	intron_1_87181548_87185190	ENSG00000097033.15	0.365757
intron_1_91262592_91266017	0.664316	smultixcan	0.982229	HFM1	intron_1_91728149_91731574	ENSG00000162669.16	-0.433962
intron_1_943058_943253	0.665104	smultixcan	0.982229	SAMD11	intron_1_878438_878633	ENSG00000187634.13	0.259726
intron_1_943377_943698	0.665104	smultixcan	0.982229	SAMD11	intron_1_878757_879078	ENSG00000187634.13	2.77556e-17
intron_20_22997248_22999587	0.66366	smultixcan	0.982229	ENSG00000230492	intron_20_22977885_22980224	ENSG00000230492.2	0.434866
intron_20_25303628_25306833	0.666718	smultixcan	0.982229	ABHD12	intron_20_25284264_25287469	ENSG00000100997.20	0.430657
intron_20_25465051_25467389	0.666718	smultixcan	0.982229	NINL	intron_20_25445687_25448025	ENSG00000101004.16	-0.430657
intron_20_25479206_25480161	0.662835	smultixcan	0.982229	NINL	intron_20_25459842_25460797	ENSG00000101004.16	0.476296
intron_20_25848948_25867953	0.666975	smultixcan	0.982229	FAM182B	intron_20_25829584_25848589	ENSG00000175170.16	0.430303
intron_20_320781_322378	0.663623	smultixcan	0.982229	NRSN2-AS1	intron_20_301425_303022	ENSG00000225377.6	-0.250711
intron_20_36092813_36112426	0.666287	smultixcan	0.982229	EPB41L1	intron_20_34680735_34700348	ENSG00000088367.23	0.43125
intron_20_45949080_45949170	0.666743	smultixcan	0.982229	ZNF335	intron_20_44577719_44577809	ENSG00000198026.8	0
intron_20_4874696_4899555	0.663515	smultixcan	0.982229	SLC23A2	intron_20_4855342_4880201	ENSG00000089057.15	0.435065
intron_20_49647078_49656568	0.664417	smultixcan	0.982229	B4GALT5	intron_20_48263615_48273105	ENSG00000158470.5	-0.433824
intron_20_63775962_63789821	0.664892	smultixcan	0.982229	ZBTB46	intron_20_62407315_62421174	ENSG00000130584.12	-0.247525
intron_21_17565611_17593152	0.664372	smultixcan	0.982229	CXADR	intron_21_18937929_18965470	ENSG00000154639.19	-0.433884
intron_21_36071057_36071815	0.664643	smultixcan	0.982229	CBR1	intron_21_37443355_37444113	ENSG00000159228.13	-0.820975
intron_21_41382564_41395587	0.666943	smultixcan	0.982229	MX2	intron_21_42754491_42767514	ENSG00000183486.14	0.424208
intron_21_41899347_41901622	0.666097	smultixcan	0.982229	C2CD2	intron_21_43319456_43321731	ENSG00000157617.17	0.258906
intron_21_41918960_41921972	0.664782	smultixcan	0.982229	C2CD2	intron_21_43339069_43342081	ENSG00000157617.17	-0.67273
intron_21_44940186_44943684	0.66497	smultixcan	0.982229	SLX9	intron_21_46360101_46363599	ENSG00000160256.13	-0.770706
intron_21_45643868_45668874	0.666692	smultixcan	0.982229	PCBP3	intron_21_47063782_47088788	ENSG00000183570.17	-0.430693
intron_21_46442573_46445284	0.664973	smultixcan	0.982229	PCNT	intron_21_47862486_47865197	ENSG00000160299.19	-0.686641
intron_22_19812447_19820598	0.666858	smultixcan	0.982229	GNB1L	intron_22_19799970_19808121	ENSG00000185838.14	0.382635
intron_22_29825780_29832245	0.663786	smultixcan	0.982229	ASCC2	intron_22_30221769_30228234	ENSG00000100325.15	0.0206609
intron_22_31575392_31578382	0.66307	smultixcan	0.982229	SFI1	intron_22_31971378_31974368	ENSG00000198089.16	0.720404
intron_22_32487828_32491086	0.664594	smultixcan	0.982229	FBXO7	intron_22_32883815_32887073	ENSG00000100225.18	-0.504724
intron_22_37024810_37025002	0.663538	smultixcan	0.982229	MPST	intron_22_37420851_37421043	ENSG00000128309.17	-0.4014
intron_22_37472528_37474512	0.665427	smultixcan	0.982229	MFNG	intron_22_37868566_37870550	ENSG00000100060.18	-0.144144
intron_22_44187878_44189114	0.663546	smultixcan	0.982229	PARVG	intron_22_44583758_44584994	ENSG00000138964.17	0.07862
intron_22_50222592_50224141	0.66567	smultixcan	0.982229	TUBGCP6	intron_22_50661021_50662570	ENSG00000128159.12	-0.432099
intron_22_50532111_50532477	0.663291	smultixcan	0.982229	ODF3B	intron_22_50970540_50970906	ENSG00000177989.14	0
intron_22_50625464_50625579	0.66551	smultixcan	0.982229	ARSA	intron_22_51063892_51064007	ENSG00000100299.18	0.470076
intron_2_104518401_104520196	0.664877	smultixcan	0.982229	LINC01102	intron_2_105134859_105136654	ENSG00000235597.3	-0.43319
intron_2_108449689_108451028	0.66372	smultixcan	0.982229	GCC2	intron_2_109066145_109067484	ENSG00000135968.22	0.144928
intron_2_108482451_108483062	0.66372	smultixcan	0.982229	GCC2	intron_2_109098907_109099518	ENSG00000135968.22	0.434783
intron_2_127620252_127620340	0.666152	smultixcan	0.982229	MYO7B	intron_2_128377827_128377915	ENSG00000169994.20	0.431435
intron_2_149468775_149470683	0.663928	smultixcan	0.982229	LYPD6	intron_2_150325289_150327197	ENSG00000187123.15	-0.434496
intron_2_168765748_168766322	0.66431	smultixcan	0.982229	CERS6	intron_2_169622258_169622832	ENSG00000172292.15	-0.696634
intron_2_178786141_178789360	0.666418	smultixcan	0.982229	TTN	intron_2_179650868_179654087	ENSG00000155657.29	0.431069
intron_2_182717072_182718157	0.663044	smultixcan	0.982229	DNAJC10	intron_2_183581799_183582884	ENSG00000077232.19	0.435714
intron_2_199812724_199819572	0.666919	smultixcan	0.982229	FTCDNL1	intron_2_200677447_200684295	ENSG00000226124.10	0.43038
intron_2_206881891_206925922	0.665835	smultixcan	0.982229	ENSG00000229321	intron_2_207746615_207790646	ENSG00000229321.2	0.431871
intron_2_208243604_208245319	0.664907	smultixcan	0.982229	IDH1	intron_2_209108328_209110043	ENSG00000138413.14	0.0995575
intron_2_219001_229966	0.663859	smultixcan	0.982229	SH3YL1	intron_2_219001_229966	ENSG00000035115.22	-0.433237
intron_2_237511101_237518539	0.663066	smultixcan	0.982229	MLPH	intron_2_238419744_238427182	ENSG00000115648.14	-0.435685
intron_2_240463512_240464616	0.666493	smultixcan	0.982229	GPC1	intron_2_241402929_241404033	ENSG00000063660.9	-0.898639
intron_2_37148939_37156908	0.665538	smultixcan	0.982229	EIF2AK2	intron_2_37376082_37384051	ENSG00000055332.19	-0.24997
intron_2_48569086_48580587	0.66372	smultixcan	0.982229	STON1-GTF2A1L	intron_2_48796225_48807726	ENSG00000068781.21	0.434783
intron_2_59238901_59240921	0.665317	smultixcan	0.982229	ENSG00000233891	intron_2_59466036_59468056	ENSG00000233891.8	-0.432584
intron_2_64488842_64500519	0.666376	smultixcan	0.982229	LINC01805	intron_2_64715976_64727653	ENSG00000223863.1	0.431126
intron_2_67175699_67177582	0.664989	smultixcan	0.982229	LINC01829	intron_2_67402831_67404714	ENSG00000236780.7	-0.433036
intron_2_69963500_69964231	0.663406	smultixcan	0.982229	PCBP1-AS1	intron_2_70190632_70191363	ENSG00000179818.17	0.435216
intron_2_69963500_69988446	0.663406	smultixcan	0.982229	PCBP1-AS1	intron_2_70190632_70215578	ENSG00000179818.17	-0.435216
intron_2_69963500_69988742	0.663406	smultixcan	0.982229	PCBP1-AS1	intron_2_70190632_70215874	ENSG00000179818.17	-0.435216
intron_2_69963500_69996686	0.663406	smultixcan	0.982229	PCBP1-AS1	intron_2_70190632_70223818	ENSG00000179818.17	-0.36826
intron_2_70050268_70051203	0.666858	smultixcan	0.982229	PCBP1-AS1	intron_2_70277400_70278335	ENSG00000179818.17	0.430464
intron_2_70051305_70055714	0.665479	smultixcan	0.982229	PCBP1-AS1	intron_2_70278437_70282846	ENSG00000179818.17	0.425858
intron_2_70051305_70059643	0.662926	smultixcan	0.982229	PCBP1-AS1	intron_2_70278437_70286775	ENSG00000179818.17	0.434702
intron_2_70051305_70083507	0.666858	smultixcan	0.982229	PCBP1-AS1	intron_2_70278437_70310639	ENSG00000179818.17	-0.430464
intron_2_70053792_70055714	0.666858	smultixcan	0.982229	PCBP1-AS1	intron_2_70280924_70282846	ENSG00000179818.17	-0.430464
intron_2_73902488_73908673	0.663409	smultixcan	0.982229	ACTG2	intron_2_74129615_74135800	ENSG00000163017.14	0.432662
intron_2_74463012_74463190	0.665443	smultixcan	0.982229	MOGS	intron_2_74690139_74690317	ENSG00000115275.15	0.426308
intron_2_8361120_8362178	0.665529	smultixcan	0.982229	LINC00299	intron_2_8501250_8502308	ENSG00000236790.7	0.432292
intron_2_85402158_85410317	0.664357	smultixcan	0.982229	CAPG	intron_2_85629281_85637440	ENSG00000042493.16	0.619847
intron_2_99186254_99188177	0.66415	smultixcan	0.982229	ENSG00000241962	intron_2_99802717_99804640	ENSG00000241962.9	-0.740983
intron_2_99186254_99188177	0.66415	smultixcan	0.982229	ENSG00000273155	intron_2_99802717_99804640	ENSG00000273155.1	-0.740983
intron_2_99186254_99188177	0.66415	smultixcan	0.982229	MRPL30	intron_2_99802717_99804640	ENSG00000185414.20	-0.740983
intron_3_121730973_121749632	0.666664	smultixcan	0.982229	GOLGB1	intron_3_121449820_121468479	ENSG00000173230.17	-0.0615329
intron_3_121809009_121826051	0.666792	smultixcan	0.982229	IQCB1	intron_3_121527856_121544898	ENSG00000173226.17	-0.430556
intron_3_12557176_12568875	0.664417	smultixcan	0.982229	MKRN2	intron_3_12598675_12610374	ENSG00000075975.17	0.185924
intron_3_129458677_129461228	0.664698	smultixcan	0.982229	IFT122	intron_3_129177520_129180071	ENSG00000163913.14	-0.358056
intron_3_129461304_129463560	0.664698	smultixcan	0.982229	IFT122	intron_3_129180147_129182403	ENSG00000163913.14	-0.433437
intron_3_129519186_129519568	0.6644	smultixcan	0.982229	IFT122	intron_3_129238029_129238411	ENSG00000163913.14	0.433846
intron_3_134371494_134373516	0.666558	smultixcan	0.982229	AMOTL2	intron_3_134090336_134092358	ENSG00000114019.15	-0.430783
intron_3_134371494_134373686	0.666792	smultixcan	0.982229	AMOTL2	intron_3_134090336_134092528	ENSG00000114019.15	-0.430556
intron_3_134371494_134374818	0.666792	smultixcan	0.982229	AMOTL2	intron_3_134090336_134093660	ENSG00000114019.15	-0.430556
intron_3_141993585_141995020	0.66346	smultixcan	0.982229	TFDP2	intron_3_141712427_141713862	ENSG00000114126.18	-0.242791
intron_3_149241501_149244254	0.665066	smultixcan	0.982229	CPHL1P	intron_3_148959288_148962041	ENSG00000240216.7	-0.750955
intron_3_169966858_169969287	0.665776	smultixcan	0.982229	SEC62	intron_3_169684646_169687075	ENSG00000008952.17	-0.431953
intron_3_170280403_170281166	0.662737	smultixcan	0.982229	PRKCI	intron_3_169998191_169998954	ENSG00000163558.13	-0.436137
intron_3_196230061_196232419	0.665162	smultixcan	0.982229	SLC51A	intron_3_195956932_195959290	ENSG00000163959.10	-0.314736
intron_3_196316231_196318040	0.664878	smultixcan	0.982229	DYNLT2B	intron_3_196043102_196044911	ENSG00000213123.11	-0.254075
intron_3_196316231_196318040	0.664878	smultixcan	0.982229	ENSG00000272741	intron_3_196043102_196044911	ENSG00000272741.1	-0.254075
intron_3_197854445_197865423	0.664728	smultixcan	0.982229	LRCH3	intron_3_197581316_197592294	ENSG00000186001.14	0.346716
intron_3_33390368_33392563	0.665514	smultixcan	0.982229	UBP1	intron_3_33431860_33434055	ENSG00000153560.12	-0.863893
intron_3_48751718_48756379	0.665724	smultixcan	0.982229	PRKAR2A	intron_3_48789151_48793812	ENSG00000114302.17	0.432024
intron_3_48752317_48756379	0.665724	smultixcan	0.982229	PRKAR2A	intron_3_48789750_48793812	ENSG00000114302.17	-0.181905
intron_3_49199107_49211766	0.663938	smultixcan	0.982229	IHO1	intron_3_49236540_49249199	ENSG00000173421.17	-0.434483
intron_3_5170583_5172150	0.665649	smultixcan	0.982229	ARL8B	intron_3_5212268_5213835	ENSG00000134108.14	-0.432127
intron_3_52419934_52420311	0.665093	smultixcan	0.982229	PHF7	intron_3_52453950_52454327	ENSG00000010318.22	2.77556e-17
intron_3_52420435_52420903	0.665093	smultixcan	0.982229	PHF7	intron_3_52454451_52454919	ENSG00000010318.22	-0.288595
intron_3_52458844_52470859	0.666541	smultixcan	0.982229	NISCH	intron_3_52492860_52504875	ENSG00000010322.16	-0.0513151
intron_3_56558910_56559569	0.662926	smultixcan	0.982229	CCDC66	intron_3_56592938_56593597	ENSG00000180376.17	-0.82323
intron_3_72379427_72446496	0.665336	smultixcan	0.982229	RYBP	intron_3_72428578_72495647	ENSG00000163602.12	-0.432558
intron_3_9363525_9365016	0.664468	smultixcan	0.982229	THUMPD3	intron_3_9405209_9406700	ENSG00000134077.16	-0.676617
intron_4_1216205_1225360	0.665484	smultixcan	0.982229	CTBP1	intron_4_1209993_1219148	ENSG00000159692.17	-0.357289
intron_4_147481376_147519851	0.66372	smultixcan	0.982229	EDNRA	intron_4_148402528_148441003	ENSG00000151617.17	0.434783
intron_4_15428106_15435736	0.665022	smultixcan	0.982229	C1QTNF7	intron_4_15429730_15437360	ENSG00000163145.13	-0.0865979
intron_4_189937333_189939659	0.665427	smultixcan	0.982229	FRG1-DT	intron_4_190858488_190860814	ENSG00000245685.9	-0.432432
intron_4_189937333_189940170	0.665427	smultixcan	0.982229	FRG1-DT	intron_4_190858488_190861325	ENSG00000245685.9	0.432432
intron_4_2716104_2731775	0.664718	smultixcan	0.982229	FAM193A	intron_4_2717831_2733502	ENSG00000125386.16	-0.0699046
intron_4_39473211_39477063	0.664441	smultixcan	0.982229	LIAS	intron_4_39474831_39478683	ENSG00000121897.15	-0.43379
intron_4_4286572_4290036	0.666185	smultixcan	0.982229	LYAR	intron_4_4288299_4291763	ENSG00000145220.14	0.43139
intron_4_73981543_73981863	0.667064	smultixcan	0.982229	ENSG00000288796	intron_4_74847260_74847580	ENSG00000288796.1	0.424972
intron_4_73981543_73981863	0.667064	smultixcan	0.982229	PF4	intron_4_74847260_74847580	ENSG00000163737.5	0.424972
intron_4_77030970_77036773	0.666667	smultixcan	0.982229	SEPTIN11	intron_4_77952123_77957926	ENSG00000138758.12	-0.430727
intron_4_8029776_8036149	0.665165	smultixcan	0.982229	ABLIM2	intron_4_8031503_8037876	ENSG00000163995.21	0.575906
intron_4_83063246_83066438	0.666975	smultixcan	0.982229	COPS4	intron_4_83984399_83987591	ENSG00000138663.9	-0.430303
intron_4_86354644_86593910	0.666443	smultixcan	0.982229	MAPK10	intron_4_87275797_87515063	ENSG00000109339.24	-0.431034
intron_5_103559468_103560043	0.666792	smultixcan	0.982229	NUDT12	intron_5_102895169_102895744	ENSG00000112874.10	0.430556
intron_5_137889522_137890481	0.666919	smultixcan	0.982229	PKD2L2	intron_5_137225211_137226170	ENSG00000078795.17	0.43038
intron_5_137890582_137892480	0.666919	smultixcan	0.982229	PKD2L2	intron_5_137226271_137228169	ENSG00000078795.17	0.43038
intron_5_137890582_137892524	0.666919	smultixcan	0.982229	PKD2L2	intron_5_137226271_137228213	ENSG00000078795.17	0.43038
intron_5_14420021_14420458	0.665964	smultixcan	0.982229	TRIO	intron_5_14420130_14420567	ENSG00000038382.23	0.431694
intron_5_150018697_150024262	0.6661	smultixcan	0.982229	HMGXB3	intron_5_149398260_149403825	ENSG00000113716.13	-0.353051
intron_5_1568998_1572182	0.664849	smultixcan	0.982229	ENSG00000291055	intron_5_1569113_1572297	ENSG00000291055.1	-0.185352
intron_5_176975480_176980121	0.665343	smultixcan	0.982229	UIMC1	intron_5_176402481_176407122	ENSG00000087206.17	0.432548
intron_5_176975480_176982469	0.665343	smultixcan	0.982229	UIMC1	intron_5_176402481_176409470	ENSG00000087206.17	5.04647e-18
intron_5_178138396_178142583	0.663696	smultixcan	0.982229	RMND5B	intron_5_177565397_177569584	ENSG00000145916.19	-0.798605
intron_5_34004734_34005756	0.664663	smultixcan	0.982229	AMACR	intron_5_34004839_34005861	ENSG00000242110.9	-0.23156
intron_5_34004734_34005756	0.664663	smultixcan	0.982229	ENSG00000289791	intron_5_34004839_34005861	ENSG00000289791.1	-0.23156
intron_5_34035758_34043042	0.666741	smultixcan	0.982229	C1QTNF3	intron_5_34035863_34043147	ENSG00000082196.21	0.181528
intron_5_64804386_64821638	0.66693	smultixcan	0.982229	CWC27	intron_5_64100213_64117465	ENSG00000153015.17	0.430366
intron_5_75587058_75590344	0.666919	smultixcan	0.982229	POLK	intron_5_74882883_74886169	ENSG00000122008.16	0.43038
intron_5_77436394_77438240	0.665207	smultixcan	0.982229	WDR41	intron_5_76732219_76734065	ENSG00000164253.14	-0.431979
intron_5_87408186_87409088	0.666763	smultixcan	0.982229	CCNH	intron_5_86704003_86704905	ENSG00000134480.16	-0.430595
intron_5_87408186_87409290	0.666763	smultixcan	0.982229	CCNH	intron_5_86704003_86705107	ENSG00000134480.16	0.430595
intron_6_100017021_100033154	0.666315	smultixcan	0.982229	MCHR2-AS1	intron_6_100464897_100481030	ENSG00000229315.7	-0.431211
intron_6_136639638_136642520	0.666842	smultixcan	0.982229	MAP3K5	intron_6_136960776_136963658	ENSG00000197442.11	-0.379841
intron_6_148508877_148514324	0.663874	smultixcan	0.982229	SASH1	intron_6_148830013_148835460	ENSG00000111961.19	-0.694888
intron_6_169658358_169659451	0.667008	smultixcan	0.982229	WDR27	intron_6_170058454_170059547	ENSG00000184465.16	-0.430258
intron_6_25969420_25971869	0.663688	smultixcan	0.982229	TRIM38	intron_6_25969648_25972097	ENSG00000112343.11	-0.100472
intron_6_44114209_44116541	0.665579	smultixcan	0.982229	MRPL14	intron_6_44081946_44084278	ENSG00000180992.7	-0.0620652
intron_6_45328784_45371889	0.666497	smultixcan	0.982229	RUNX2	intron_6_45296521_45339626	ENSG00000124813.23	5.55112e-17
intron_6_54326916_54327141	0.66643	smultixcan	0.982229	TINAG	intron_6_54191714_54191939	ENSG00000137251.16	-0.431053
intron_6_57947177_57948873	0.665957	smultixcan	0.982229	LINC00680	intron_6_58273455_58275151	ENSG00000290555.1	0.431144
intron_6_57950011_57959028	0.666773	smultixcan	0.982229	LINC00680	intron_6_58276289_58285306	ENSG00000290555.1	0.44959
intron_6_75890265_75891228	0.663334	smultixcan	0.982229	MYO6	intron_6_76599982_76600945	ENSG00000196586.17	0.435315
intron_6_85666147_85678136	0.666577	smultixcan	0.982229	SNHG5	intron_6_86375865_86387854	ENSG00000203875.13	-0.43085
intron_6_99446463_99464604	0.662964	smultixcan	0.982229	USP45	intron_6_99894339_99912480	ENSG00000123552.18	0.377684
intron_7_116525092_116526525	0.663011	smultixcan	0.982229	CAV1	intron_7_116165146_116166579	ENSG00000105974.13	-0.725334
intron_7_128401116_128403706	0.663674	smultixcan	0.982229	IMPDH1	intron_7_128041170_128043760	ENSG00000106348.18	-0.629682
intron_7_129480889_129482842	0.662719	smultixcan	0.982229	STRIP2	intron_7_129120730_129122683	ENSG00000128578.10	-0.855235
intron_7_133253187_133274982	0.663868	smultixcan	0.982229	EXOC4	intron_7_132937943_132959737	ENSG00000131558.15	0.434579
intron_7_140129653_140133539	0.666718	smultixcan	0.982229	KDM7A	intron_7_139829453_139833339	ENSG00000006459.11	0.430657
intron_7_142862833_142863127	0.663586	smultixcan	0.982229	EPHB6	intron_7_142560591_142560885	ENSG00000106123.12	0.355883
intron_7_142876583_142876739	0.664268	smultixcan	0.982229	TRPV6	intron_7_142574336_142574492	ENSG00000165125.22	-0.325893
intron_7_142943044_142943276	0.667058	smultixcan	0.982229	KEL	intron_7_142640131_142640363	ENSG00000197993.9	0.0935193
intron_7_142943596_142943783	0.667058	smultixcan	0.982229	KEL	intron_7_142640683_142640870	ENSG00000197993.9	0.430189
intron_7_142943883_142944323	0.667058	smultixcan	0.982229	KEL	intron_7_142640970_142641410	ENSG00000197993.9	0.430189
intron_7_143407678_143408724	0.666656	smultixcan	0.982229	EPHA1	intron_7_143104771_143105817	ENSG00000146904.9	0.430742
intron_7_149818497_149818652	0.663753	smultixcan	0.982229	SSPOP	intron_7_149515586_149515741	ENSG00000197558.13	-0.432939
intron_7_32554596_32558559	0.666858	smultixcan	0.982229	AVL9	intron_7_32594208_32598171	ENSG00000105778.20	-0.430464
intron_7_38745613_38752176	0.6661	smultixcan	0.982229	VPS41	intron_7_38785213_38791776	ENSG00000006715.16	0.431507
intron_7_43966395_43969732	0.666535	smultixcan	0.982229	ENSG00000241057	intron_7_44005994_44009331	ENSG00000241057.2	-0.848018
intron_7_43966395_43969732	0.666535	smultixcan	0.982229	POLR2J4	intron_7_44005994_44009331	ENSG00000214783.9	-0.848018
intron_7_44566079_44566448	0.663183	smultixcan	0.982229	DDX56	intron_7_44605678_44606047	ENSG00000136271.11	0.00367218
intron_7_6171314_6173653	0.665825	smultixcan	0.982229	CYTH3	intron_7_6210945_6213284	ENSG00000008256.16	0.265183
intron_7_66114970_66127704	0.665758	smultixcan	0.982229	CRCP	intron_7_65579957_65592691	ENSG00000241258.7	0.214275
intron_7_67295801_67297217	0.666919	smultixcan	0.982229	PMS2P4	intron_7_66760788_66762204	ENSG00000291154.1	0.249167
intron_7_67306083_67309564	0.663853	smultixcan	0.982229	STAG3L4	intron_7_66771070_66774551	ENSG00000291153.1	-0.434599
intron_7_80789528_80798092	0.663564	smultixcan	0.982229	SEMA3C	intron_7_80418844_80427408	ENSG00000075223.14	0.788286
intron_7_87409392_87411893	0.663095	smultixcan	0.982229	ABCB4	intron_7_87038708_87041209	ENSG00000005471.19	-0.0871287
intron_7_87409392_87413617	0.663095	smultixcan	0.982229	ABCB4	intron_7_87038708_87042933	ENSG00000005471.19	-0.118812
intron_8_108443698_108446162	0.666352	smultixcan	0.982229	EMC2	intron_8_109455927_109458391	ENSG00000104412.8	0.28744
intron_8_143044234_143044649	0.665427	smultixcan	0.982229	LINC02904	intron_8_144125651_144126066	ENSG00000177335.13	-0.432432
intron_8_143249499_143249690	0.66625	smultixcan	0.982229	ZFP41	intron_8_144331669_144331860	ENSG00000181638.20	0.736547
intron_8_143575345_143575423	0.665923	smultixcan	0.982229	NAPRT	intron_8_144657515_144657593	ENSG00000147813.16	0.960958
intron_8_17956777_17957264	0.665442	smultixcan	0.982229	PCM1	intron_8_17814286_17814773	ENSG00000078674.20	0.0354534
intron_8_22025521_22025647	0.662911	smultixcan	0.982229	NPM2	intron_8_21883032_21883158	ENSG00000158806.14	0.346483
intron_8_22161870_22162574	0.665529	smultixcan	0.982229	SFTPC	intron_8_22019383_22020087	ENSG00000168484.13	-0.432292
intron_8_22441458_22474954	0.664666	smultixcan	0.982229	PPP3CC	intron_8_22298971_22332467	ENSG00000120910.15	-0.326972
intron_8_23029721_23030759	0.667026	smultixcan	0.982229	TNFRSF10B	intron_8_22887234_22888272	ENSG00000120889.13	-0.430233
intron_8_25390287_25391896	0.66416	smultixcan	0.982229	DOCK5	intron_8_25247803_25249412	ENSG00000147459.18	0.432122
intron_8_42263472_42265615	0.66592	smultixcan	0.982229	IKBKB-DT	intron_8_42120990_42123133	ENSG00000253408.6	0.431755
intron_8_42263472_42270651	0.66592	smultixcan	0.982229	IKBKB-DT	intron_8_42120990_42128169	ENSG00000253408.6	-0.431755
intron_8_70214075_70216660	0.66518	smultixcan	0.982229	NCOA2	intron_8_71126310_71128895	ENSG00000140396.13	0.282338
intron_9_120528797_120529978	0.665051	smultixcan	0.982229	CDK5RAP2	intron_9_123291075_123292256	ENSG00000136861.19	-0.43295
intron_9_132910692_132911002	0.666635	smultixcan	0.982229	TSC1	intron_9_135786079_135786389	ENSG00000165699.15	-0.425574
intron_9_133536802_133537405	0.664085	smultixcan	0.982229	ADAMTSL2	intron_9_136401924_136402527	ENSG00000197859.11	0.278848
intron_9_19369987_19371756	0.664871	smultixcan	0.982229	DENND4C	intron_9_19369985_19371754	ENSG00000137145.21	-0.244851
intron_9_19446418_19450450	0.665371	smultixcan	0.982229	ACER2	intron_9_19446416_19450448	ENSG00000177076.6	-0.625204
intron_9_92311259_92314267	0.663777	smultixcan	0.982229	NOL8	intron_9_95073541_95076549	ENSG00000198000.12	-0.239531
intron_9_97326669_97328020	0.665964	smultixcan	0.982229	CCDC180	intron_9_100088951_100090302	ENSG00000197816.16	0.431694
intron_9_97326669_97328020	0.665964	smultixcan	0.982229	SUGT1P4-STRA6LP-CCDC180	intron_9_100088951_100090302	ENSG00000255036.6	0.431694
intron_9_97610451_97611574	0.665713	smultixcan	0.982229	TSTD2	intron_9_100372733_100373856	ENSG00000136925.15	0.432039
intron_9_98869490_98872189	0.665431	smultixcan	0.982229	ENSG00000267026	intron_9_101631772_101634471	ENSG00000267026.5	-0.432427
intron_12_9693115_9694760	0.657719	Esophagus_Muscularis	0.98223	CLEC2D	intron_12_9845711_9847356	ENSG00000069493.15	0.443064
intron_2_201260613_201266461	0.6578	Esophagus_Muscularis	0.98223	CASP8	intron_2_202125336_202131184	ENSG00000064012.24	-0.442953
intron_8_123787750_123789613	0.657683	Esophagus_Muscularis	0.98223	FAM91A1	intron_8_124799990_124801853	ENSG00000176853.16	-0.443114
intron_9_96551872_96562693	0.6578	Esophagus_Muscularis	0.98223	CDC14B	intron_9_99314154_99324975	ENSG00000081377.17	-0.442953
intron_10_101889490_101939863	0.678127	Spleen	0.982232	ARMH3	intron_10_103649247_103699620	ENSG00000120029.13	-0.41502
intron_10_104278116_104279370	0.672392	Spleen	0.982232	GSTO2	intron_10_106037874_106039128	ENSG00000065621.15	0.422867
intron_10_110208082_110228189	0.679278	Spleen	0.982232	MXI1	intron_10_111967840_111987947	ENSG00000119950.21	-0.413448
intron_10_119672656_119676464	0.672863	Spleen	0.982232	BAG3	intron_10_121432168_121435976	ENSG00000151929.10	-0.422222
intron_10_119898959_119902799	0.679182	Spleen	0.982232	SEC23IP	intron_10_121658471_121662311	ENSG00000107651.15	0.41358
intron_10_119932318_119933005	0.674666	Spleen	0.982232	SEC23IP	intron_10_121691830_121692517	ENSG00000107651.15	0.419753
intron_10_119932318_119933008	0.674666	Spleen	0.982232	SEC23IP	intron_10_121691830_121692520	ENSG00000107651.15	-0.419753
intron_10_122489626_122506691	0.683209	Spleen	0.982232	HTRA1	intron_10_124249142_124266207	ENSG00000166033.13	-0.408088
intron_10_128056213_128060939	0.676358	Spleen	0.982232	PTPRE	intron_10_129854477_129859203	ENSG00000132334.17	0.417438
intron_10_132202825_132203762	0.678704	Spleen	0.982232	DPYSL4	intron_10_134016329_134017266	ENSG00000151640.13	0.414232
intron_10_132209364_132222641	0.673254	Spleen	0.982232	STK32C	intron_10_134022868_134036145	ENSG00000165752.17	-0.421687
intron_10_14530515_14553322	0.678665	Spleen	0.982232	FAM107B	intron_10_14572514_14595321	ENSG00000065809.14	-0.414286
intron_10_14530515_14604240	0.678665	Spleen	0.982232	FAM107B	intron_10_14572514_14646239	ENSG00000065809.14	0.414286
intron_10_17696869_17700191	0.670606	Spleen	0.982232	STAM	intron_10_17738868_17742190	ENSG00000136738.15	-0.425316
intron_10_27060540_27061144	0.677937	Spleen	0.982232	ANKRD26	intron_10_27349469_27350073	ENSG00000107890.17	0.41528
intron_10_38094490_38094931	0.670449	Spleen	0.982232	PLD5P1	intron_10_38383418_38383859	ENSG00000283930.1	-0.425532
intron_10_38094490_38094931	0.670449	Spleen	0.982232	ZNF37A	intron_10_38383418_38383859	ENSG00000075407.19	-0.425532
intron_10_38094490_38095538	0.670449	Spleen	0.982232	ZNF37A	intron_10_38383418_38384466	ENSG00000075407.19	0.425532
intron_10_48981478_48982690	0.679575	Spleen	0.982232	WDFY4	intron_10_50189523_50190735	ENSG00000128815.20	-0.413043
intron_10_58361401_58361495	0.679253	Spleen	0.982232	UBE2D1	intron_10_60121161_60121255	ENSG00000072401.15	0.413483
intron_10_58361526_58363609	0.679253	Spleen	0.982232	UBE2D1	intron_10_60121286_60123369	ENSG00000072401.15	-0.413483
intron_10_95432576_95437490	0.682775	Spleen	0.982232	SORBS1	intron_10_97192333_97197247	ENSG00000095637.23	-0.40868
intron_10_97466585_97466776	0.672427	Spleen	0.982232	MMS19	intron_10_99226342_99226533	ENSG00000155229.21	-0.422819
intron_10_98163397_98186467	0.679306	Spleen	0.982232	R3HCC1L	intron_10_99923154_99946224	ENSG00000166024.14	0.41341
intron_11_104994347_104995740	0.678665	Spleen	0.982232	CASP5	intron_11_104865074_104866467	ENSG00000137757.11	0.414286
intron_11_108284473_108287600	0.684698	Spleen	0.982232	ATM	intron_11_108155200_108158327	ENSG00000149311.20	0.406061
intron_11_111805315_111809643	0.686147	Spleen	0.982232	ALG9	intron_11_111676039_111680367	ENSG00000086848.15	-0.404089
intron_11_115178775_115198406	0.673116	Spleen	0.982232	CADM1	intron_11_115049495_115069126	ENSG00000182985.18	0.421875
intron_11_117238646_117239801	0.675437	Spleen	0.982232	RNF214	intron_11_117109362_117110517	ENSG00000167257.11	0.418698
intron_11_119085157_119088255	0.682473	Spleen	0.982232	HMBS	intron_11_118955867_118958965	ENSG00000256269.11	0.409091
intron_11_1471419_1480393	0.671986	Spleen	0.982232	MOB2	intron_11_1492649_1501623	ENSG00000182208.15	0.423423
intron_11_2300613_2301756	0.681103	Spleen	0.982232	C11orf21	intron_11_2321843_2322986	ENSG00000110665.12	-0.410959
intron_11_2945646_2949227	0.680785	Spleen	0.982232	NAP1L4	intron_11_2966876_2970457	ENSG00000205531.14	-0.411392
intron_11_2945646_2951259	0.680785	Spleen	0.982232	NAP1L4	intron_11_2966876_2972489	ENSG00000205531.14	0.411392
intron_11_3039931_3040896	0.685644	Spleen	0.982232	CARS1	intron_11_3061161_3062126	ENSG00000110619.18	0.404774
intron_11_3782145_3797400	0.671682	Spleen	0.982232	NUP98	intron_11_3803375_3818630	ENSG00000110713.18	-0.423841
intron_11_44071315_44073344	0.670308	Spleen	0.982232	ACCS	intron_11_44092865_44094894	ENSG00000110455.14	0.425726
intron_11_46370009_46371313	0.67334	Spleen	0.982232	DGKZ	intron_11_46391559_46392863	ENSG00000149091.15	0.421569
intron_11_5696655_5697248	0.670802	Spleen	0.982232	TRIM22	intron_11_5717885_5718478	ENSG00000132274.17	0.425047
intron_11_61793028_61795341	0.669212	Spleen	0.982232	FEN1	intron_11_61560500_61562813	ENSG00000168496.4	-0.42723
intron_11_6534173_6538383	0.685703	Spleen	0.982232	DNHD1	intron_11_6555403_6559613	ENSG00000179532.13	-0.404693
intron_11_65539881_65540013	0.67506	Spleen	0.982232	LTBP3	intron_11_65307352_65307484	ENSG00000168056.18	0.419214
intron_11_65539881_65540245	0.67506	Spleen	0.982232	LTBP3	intron_11_65307352_65307716	ENSG00000168056.18	-0.419214
intron_11_65540153_65540245	0.67506	Spleen	0.982232	LTBP3	intron_11_65307624_65307716	ENSG00000168056.18	0.419214
intron_11_67615397_67615615	0.680269	Spleen	0.982232	DOC2GP	intron_11_67382868_67383086	ENSG00000231793.7	-0.412096
intron_11_72111286_72111442	0.684813	Spleen	0.982232	ANAPC15	intron_11_71822332_71822488	ENSG00000110200.9	0.405904
intron_11_73914504_73916545	0.674274	Spleen	0.982232	PAAF1	intron_11_73625549_73627590	ENSG00000175575.13	0.42029
intron_11_77841060_77842479	0.674904	Spleen	0.982232	AAMDC	intron_11_77552106_77553525	ENSG00000087884.16	-0.419427
intron_11_8620572_8621032	0.675505	Spleen	0.982232	TRIM66	intron_11_8642119_8642579	ENSG00000166436.18	0.418605
intron_11_9169949_9178132	0.672723	Spleen	0.982232	DENND5A	intron_11_9191496_9199679	ENSG00000184014.9	-0.422414
intron_12_103237902_103263326	0.681389	Spleen	0.982232	C12orf42	intron_12_103631680_103657104	ENSG00000179088.16	-0.410569
intron_12_103778081_103780300	0.676392	Spleen	0.982232	NT5DC3	intron_12_104171859_104174078	ENSG00000111696.12	-0.417391
intron_12_105217725_105229125	0.679402	Spleen	0.982232	APPL2	intron_12_105611503_105622903	ENSG00000136044.12	0.413279
intron_12_106311232_106314358	0.683564	Spleen	0.982232	TCP11L2	intron_12_106705010_106708136	ENSG00000166046.11	-0.407605
intron_12_107742348_107743197	0.682249	Spleen	0.982232	PRDM4	intron_12_108136125_108136974	ENSG00000110851.12	0.409396
intron_12_113950154_113952512	0.680312	Spleen	0.982232	RBM19	intron_12_114387959_114390317	ENSG00000122965.11	-0.412037
intron_12_118255655_118266655	0.679575	Spleen	0.982232	TAOK3	intron_12_118693460_118704460	ENSG00000135090.14	-0.413043
intron_12_120153407_120153744	0.674111	Spleen	0.982232	GCN1	intron_12_120591211_120591548	ENSG00000089154.11	-0.420513
intron_12_122274162_122278154	0.675275	Spleen	0.982232	CLIP1	intron_12_122758709_122762701	ENSG00000130779.22	0.418919
intron_12_123692723_123694842	0.682016	Spleen	0.982232	TCTN2	intron_12_124177270_124179389	ENSG00000168778.13	0.409714
intron_12_128794356_128799259	0.68303	Spleen	0.982232	SLC15A4	intron_12_129278901_129283804	ENSG00000139370.12	-0.408332
intron_12_128957643_128982929	0.684307	Spleen	0.982232	GLT1D1	intron_12_129442188_129467474	ENSG00000151948.12	0.406593
intron_12_19462717_19473248	0.682737	Spleen	0.982232	AEBP2	intron_12_19615651_19626182	ENSG00000139154.16	0.408732
intron_12_25062900_25063720	0.671389	Spleen	0.982232	IRAG2	intron_12_25215834_25216654	ENSG00000118308.16	0.424242
intron_12_25063816_25066365	0.671389	Spleen	0.982232	IRAG2	intron_12_25216750_25219299	ENSG00000118308.16	0.424242
intron_12_25195337_25203920	0.669052	Spleen	0.982232	ETFRF1	intron_12_25348271_25356854	ENSG00000205707.11	-0.427449
intron_12_48918903_48920930	0.685134	Spleen	0.982232	CCDC65	intron_12_49312686_49314713	ENSG00000139537.11	-0.405467
intron_12_51109273_51110877	0.672573	Spleen	0.982232	TFCP2	intron_12_51503056_51504660	ENSG00000135457.11	-0.422619
intron_12_53381813_53382110	0.681826	Spleen	0.982232	SP1	intron_12_53775597_53775894	ENSG00000185591.10	-0.409972
intron_12_66169353_66169855	0.678571	Spleen	0.982232	TMBIM4	intron_12_66563133_66563635	ENSG00000155957.19	0.414414
intron_12_6638785_6638954	0.675505	Spleen	0.982232	ACRBP	intron_12_6747951_6748120	ENSG00000111644.8	-0.418605
intron_12_68327021_68331107	0.686232	Spleen	0.982232	MDM1	intron_12_68720801_68724887	ENSG00000111554.15	-0.403974
intron_12_69253154_69256697	0.669074	Spleen	0.982232	CPSF6	intron_12_69646934_69650477	ENSG00000111605.18	-0.427419
intron_12_8648203_8649501	0.681282	Spleen	0.982232	MFAP5	intron_12_8800799_8802097	ENSG00000197614.11	0.410714
intron_13_102838739_102839551	0.674792	Spleen	0.982232	BIVM	intron_13_103491089_103491901	ENSG00000134897.14	0.41958
intron_13_102838739_102839572	0.674792	Spleen	0.982232	BIVM-ERCC5	intron_13_103491089_103491922	ENSG00000270181.3	-0.41958
intron_13_102838739_102839572	0.674792	Spleen	0.982232	BIVM	intron_13_103491089_103491922	ENSG00000134897.14	-0.41958
intron_13_114265240_114269563	0.673194	Spleen	0.982232	CDC16	intron_13_115030715_115035038	ENSG00000130177.16	-0.421769
intron_13_19759418_19772242	0.683606	Spleen	0.982232	PSPC1	intron_13_20333558_20346382	ENSG00000121390.19	0.407547
intron_13_27622009_27622875	0.685957	Spleen	0.982232	POLR1D	intron_13_28196146_28197012	ENSG00000186184.20	0.404348
intron_13_37017328_37019342	0.682318	Spleen	0.982232	SUPT20H	intron_13_37591465_37593479	ENSG00000102710.21	0.409302
intron_13_45959646_45963842	0.681441	Spleen	0.982232	ZC3H13	intron_13_46533781_46537977	ENSG00000123200.17	-0.410498
intron_13_51739175_51751310	0.677607	Spleen	0.982232	WDFY2	intron_13_52313311_52325446	ENSG00000139668.9	0.41573
intron_14_100132779_100135905	0.682278	Spleen	0.982232	EVL	intron_14_100599116_100602242	ENSG00000196405.13	-0.409357
intron_14_103124506_103126310	0.671949	Spleen	0.982232	TNFAIP2	intron_14_103590843_103592647	ENSG00000185215.11	-0.423474
intron_14_104714856_104718795	0.678025	Spleen	0.982232	INF2	intron_14_105181193_105185132	ENSG00000203485.14	0.415159
intron_14_20345464_20346863	0.671316	Spleen	0.982232	PARP2	intron_14_20813623_20815022	ENSG00000129484.14	-0.424342
intron_14_20378535_20378754	0.677349	Spleen	0.982232	TEP1	intron_14_20846694_20846913	ENSG00000129566.13	0.416084
intron_14_20378853_20378981	0.677349	Spleen	0.982232	TEP1	intron_14_20847012_20847140	ENSG00000129566.13	-0.416084
intron_14_20408463_20413371	0.671849	Spleen	0.982232	TEP1	intron_14_20876622_20881530	ENSG00000129566.13	0.423611
intron_14_20408463_20413405	0.671849	Spleen	0.982232	TEP1	intron_14_20876622_20881564	ENSG00000129566.13	-0.423611
intron_14_24325887_24326105	0.683757	Spleen	0.982232	ADCY4	intron_14_24795093_24795311	ENSG00000129467.14	0.407341
intron_14_30643405_30649528	0.683405	Spleen	0.982232	SCFD1	intron_14_31112611_31118734	ENSG00000092108.22	0.407821
intron_14_34575842_34581561	0.676484	Spleen	0.982232	SNX6	intron_14_35045048_35050767	ENSG00000129515.20	-0.417266
intron_14_50665619_50667874	0.668989	Spleen	0.982232	SAV1	intron_14_51132337_51134592	ENSG00000151748.15	0.427536
intron_14_58641747_58645258	0.677331	Spleen	0.982232	DACT1	intron_14_59108465_59111976	ENSG00000165617.16	0.416107
intron_14_73789116_73802885	0.676658	Spleen	0.982232	MIDEAS-AS1	intron_14_74255819_74269588	ENSG00000259065.3	0.417028
intron_14_87976488_87982205	0.677608	Spleen	0.982232	GALC	intron_14_88442832_88448549	ENSG00000054983.17	-0.41573
intron_14_91379885_91408659	0.677429	Spleen	0.982232	CCDC88C	intron_14_91846229_91875003	ENSG00000015133.20	-0.415973
intron_14_92131133_92134011	0.681041	Spleen	0.982232	CPSF2	intron_14_92597477_92600355	ENSG00000165934.13	-0.411043
intron_15_24962209_24967029	0.680758	Spleen	0.982232	SNRPN	intron_15_25207356_25212176	ENSG00000128739.23	-0.411429
intron_15_24962209_24967932	0.678665	Spleen	0.982232	ENSG00000214265	intron_15_25207356_25213079	ENSG00000214265.11	0.414286
intron_15_24962209_24967932	0.678665	Spleen	0.982232	SNRPN	intron_15_25207356_25213079	ENSG00000128739.23	0.414286
intron_15_24962209_24967932	0.678665	Spleen	0.982232	SNURF	intron_15_25207356_25213079	ENSG00000273173.6	0.414286
intron_15_25687828_25691715	0.676294	Spleen	0.982232	ATP10A	intron_15_25932975_25936862	ENSG00000206190.13	-0.417526
intron_15_65607425_65611098	0.677714	Spleen	0.982232	INTS14	intron_15_65899763_65903436	ENSG00000138614.16	-0.415584
intron_15_65607442_65610686	0.677714	Spleen	0.982232	INTS14	intron_15_65899780_65903024	ENSG00000138614.16	0.415584
intron_15_68211318_68211556	0.679026	Spleen	0.982232	CLN6	intron_15_68503656_68503894	ENSG00000128973.13	-0.413793
intron_15_68211318_68211675	0.679026	Spleen	0.982232	CLN6	intron_15_68503656_68504013	ENSG00000128973.13	0.413793
intron_15_68211863_68214290	0.673368	Spleen	0.982232	CLN6	intron_15_68504201_68506628	ENSG00000128973.13	0.42153
intron_15_73942962_73946417	0.681076	Spleen	0.982232	LOXL1	intron_15_74235303_74238758	ENSG00000129038.16	-0.410996
intron_15_75016749_75017870	0.670728	Spleen	0.982232	SCAMP5	intron_15_75309090_75310211	ENSG00000198794.12	0.42515
intron_15_75363290_75363999	0.676179	Spleen	0.982232	MAN2C1	intron_15_75655631_75656340	ENSG00000140400.18	-0.417683
intron_15_78927781_78929412	0.669098	Spleen	0.982232	CTSH	intron_15_79220123_79221754	ENSG00000103811.18	0.427386
intron_15_84653699_84654234	0.672736	Spleen	0.982232	WDR73	intron_15_85196930_85197465	ENSG00000177082.13	0.422396
intron_16_10761859_10769047	0.670616	Spleen	0.982232	NUBP1	intron_16_10855716_10862904	ENSG00000103274.11	0.425303
intron_16_10944797_10957782	0.674821	Spleen	0.982232	CLEC16A	intron_16_11038654_11051639	ENSG00000038532.17	-0.41954
intron_16_11412953_11414342	0.671245	Spleen	0.982232	ENSG00000188897	intron_16_11506809_11508198	ENSG00000188897.10	0.42444
intron_16_11775013_11776320	0.681753	Spleen	0.982232	ZC3H7A	intron_16_11868869_11870176	ENSG00000122299.12	0.410072
intron_16_1940892_1941029	0.683182	Spleen	0.982232	MSRB1	intron_16_1990893_1991030	ENSG00000198736.13	-0.408124
intron_16_20915714_20920122	0.672034	Spleen	0.982232	LYRM1	intron_16_20927036_20931444	ENSG00000102897.10	-0.423358
intron_16_24793649_24794544	0.677526	Spleen	0.982232	TNRC6A	intron_16_24804970_24805865	ENSG00000090905.19	0.415842
intron_16_27402618_27403080	0.682237	Spleen	0.982232	IL21R	intron_16_27413939_27414401	ENSG00000103522.17	-0.409413
intron_16_28590666_28590773	0.685052	Spleen	0.982232	SGF29	intron_16_28601987_28602094	ENSG00000176476.9	0.405579
intron_16_28590935_28591590	0.685052	Spleen	0.982232	SGF29	intron_16_28602256_28602911	ENSG00000176476.9	-0.405579
intron_16_28986714_28986799	0.671305	Spleen	0.982232	ENSG00000261067	intron_16_28998035_28998120	ENSG00000261067.7	0.424358
intron_16_28986714_28986799	0.671305	Spleen	0.982232	LAT	intron_16_28998035_28998120	ENSG00000213658.13	0.424358
intron_16_28986893_28989527	0.671305	Spleen	0.982232	ENSG00000261067	intron_16_28998214_29000848	ENSG00000261067.7	0.424358
intron_16_28986893_28989527	0.671305	Spleen	0.982232	LAT	intron_16_28998214_29000848	ENSG00000213658.13	0.424358
intron_16_31793411_31793702	0.675181	Spleen	0.982232	KRBOX5	intron_16_31804732_31805023	ENSG00000197302.11	0.419048
intron_16_3286149_3288454	0.681369	Spleen	0.982232	ZNF263	intron_16_3336149_3338454	ENSG00000006194.11	-0.410596
intron_16_3288570_3289393	0.686232	Spleen	0.982232	ZNF263	intron_16_3338570_3339393	ENSG00000006194.11	0.403974
intron_16_50740794_50741328	0.673717	Spleen	0.982232	CYLD-AS1	intron_16_50774705_50775239	ENSG00000261644.3	0.421053
intron_16_67952425_67954643	0.676663	Spleen	0.982232	SLC12A4	intron_16_67986328_67988546	ENSG00000124067.17	0.417021
intron_16_81740379_81740466	0.673576	Spleen	0.982232	ENSG00000261218	intron_16_81773984_81774071	ENSG00000261218.6	-0.421246
intron_16_82149403_82151424	0.686132	Spleen	0.982232	MPHOSPH6	intron_16_82183008_82185029	ENSG00000135698.10	-0.40411
intron_16_83907099_83908126	0.685242	Spleen	0.982232	ENSG00000288849	intron_16_83940704_83941731	ENSG00000288849.1	-0.405321
intron_16_83907099_83908126	0.685242	Spleen	0.982232	MLYCD	intron_16_83940704_83941731	ENSG00000103150.7	-0.405321
intron_16_84182058_84182202	0.680818	Spleen	0.982232	TAF1C	intron_16_84215664_84215808	ENSG00000103168.17	0.411348
intron_16_84182440_84183244	0.680818	Spleen	0.982232	TAF1C	intron_16_84216046_84216850	ENSG00000103168.17	0.411348
intron_16_86548111_86548464	0.67829	Spleen	0.982232	MTHFSD	intron_16_86581717_86582070	ENSG00000103248.19	-0.414798
intron_16_87358497_87360295	0.671552	Spleen	0.982232	FBXO31	intron_16_87392103_87393901	ENSG00000103264.18	-0.42402
intron_16_881505_893007	0.682323	Spleen	0.982232	LMF1	intron_16_931505_943007	ENSG00000103227.19	-0.409295
intron_16_88727661_88731706	0.673717	Spleen	0.982232	PIEZO1	intron_16_88794069_88798114	ENSG00000103335.22	-0.421053
intron_16_90027722_90031299	0.673505	Spleen	0.982232	GAS8	intron_16_90094130_90097707	ENSG00000141013.17	-0.421343
intron_16_90035687_90036381	0.68627	Spleen	0.982232	GAS8	intron_16_90102095_90102789	ENSG00000141013.17	-0.403922
intron_17_11983407_11984113	0.669765	Spleen	0.982232	ZNF18	intron_17_11886724_11887430	ENSG00000154957.14	-0.426471
intron_17_19360388_19362507	0.681991	Spleen	0.982232	B9D1	intron_17_19263701_19265820	ENSG00000108641.20	-0.409747
intron_17_39906987_39908958	0.672034	Spleen	0.982232	GSDMB	intron_17_38063240_38065211	ENSG00000073605.19	-0.423358
intron_17_45136620_45136692	0.68142	Spleen	0.982232	ACBD4	intron_17_43213987_43214059	ENSG00000181513.15	0.410526
intron_17_45136776_45137019	0.68142	Spleen	0.982232	ACBD4	intron_17_43214143_43214386	ENSG00000181513.15	-0.410526
intron_17_48162566_48170609	0.673442	Spleen	0.982232	SKAP1	intron_17_46239928_46247971	ENSG00000141293.16	-0.421429
intron_17_48162569_48170609	0.673442	Spleen	0.982232	SKAP1	intron_17_46239931_46247971	ENSG00000141293.16	0.421429
intron_17_48184847_48187843	0.678665	Spleen	0.982232	SKAP1	intron_17_46262209_46265205	ENSG00000141293.16	0.414286
intron_17_5422829_5426236	0.670559	Spleen	0.982232	RPAIN	intron_17_5326149_5329556	ENSG00000129197.15	-0.42538
intron_17_5532984_5533292	0.680874	Spleen	0.982232	NLRP1	intron_17_5436304_5436612	ENSG00000091592.17	-0.411271
intron_17_5553556_5555105	0.685508	Spleen	0.982232	NLRP1	intron_17_5456876_5458425	ENSG00000091592.17	0.404958
intron_17_55774859_55775311	0.672379	Spleen	0.982232	PCTP	intron_17_53852220_53852672	ENSG00000141179.14	-0.422886
intron_17_55774859_55822761	0.672379	Spleen	0.982232	PCTP	intron_17_53852220_53900122	ENSG00000141179.14	-0.422886
intron_17_59886230_59890831	0.681781	Spleen	0.982232	TUBD1	intron_17_57963591_57968192	ENSG00000108423.15	-0.410035
intron_17_62586226_62596585	0.671849	Spleen	0.982232	TLK2	intron_17_60663587_60673946	ENSG00000146872.19	-0.423611
intron_17_65558736_65559954	0.685782	Spleen	0.982232	AXIN2	intron_17_63554854_63556072	ENSG00000168646.14	0.404586
intron_17_66063081_66066778	0.672164	Spleen	0.982232	CEP112	intron_17_64059199_64062896	ENSG00000154240.18	-0.423181
intron_17_661895_697418	0.685991	Spleen	0.982232	VPS53	intron_17_565135_600658	ENSG00000141252.21	-0.404301
intron_17_74473874_74474532	0.676205	Spleen	0.982232	CD300A	intron_17_72470013_72470671	ENSG00000167851.15	0.417647
intron_17_7448788_7454297	0.681852	Spleen	0.982232	CHRNB1	intron_17_7352107_7357616	ENSG00000170175.11	-0.409938
intron_17_7455941_7456583	0.672762	Spleen	0.982232	CHRNB1	intron_17_7359260_7359902	ENSG00000170175.11	0.42236
intron_17_75594759_75594840	0.670957	Spleen	0.982232	MYO15B	intron_17_73590840_73590921	ENSG00000266714.11	-0.424835
intron_17_80364553_80367748	0.682943	Spleen	0.982232	RNF213	intron_17_78338353_78341548	ENSG00000173821.20	0.408451
intron_17_81559416_81560562	0.680677	Spleen	0.982232	NPLOC4	intron_17_79526442_79527588	ENSG00000182446.15	-0.41154
intron_17_81682675_81683013	0.677129	Spleen	0.982232	ARL16	intron_17_79649705_79650043	ENSG00000214087.9	0.416384
intron_18_13059312_13067831	0.678308	Spleen	0.982232	CEP192	intron_18_13059311_13067830	ENSG00000101639.19	0.414773
intron_18_23001729_23016828	0.674842	Spleen	0.982232	RBBP8	intron_18_20581692_20596791	ENSG00000101773.19	-0.419512
intron_18_23533517_23534446	0.680512	Spleen	0.982232	NPC1	intron_18_21113481_21114410	ENSG00000141458.13	-0.411765
intron_18_23536876_23538542	0.68591	Spleen	0.982232	NPC1	intron_18_21116840_21118506	ENSG00000141458.13	0.404412
intron_18_2800740_2802528	0.670728	Spleen	0.982232	SMCHD1	intron_18_2800738_2802526	ENSG00000101596.17	0.42515
intron_18_3594484_3597176	0.684084	Spleen	0.982232	DLGAP1-AS1	intron_18_3594482_3597174	ENSG00000177337.10	-0.406897
intron_18_674406_675321	0.682657	Spleen	0.982232	ENOSF1	intron_18_674406_675321	ENSG00000132199.20	-0.40884
intron_19_1011095_1011367	0.674884	Spleen	0.982232	TMEM259	intron_19_1011094_1011366	ENSG00000182087.14	-0.419454
intron_19_10353098_10353528	0.683768	Spleen	0.982232	TYK2	intron_19_10463774_10464204	ENSG00000105397.15	0.407327
intron_19_13732285_13751608	0.685041	Spleen	0.982232	YJU2B	intron_19_13843099_13862422	ENSG00000104957.14	0.405594
intron_19_14156201_14156658	0.684436	Spleen	0.982232	ADGRL1	intron_19_14267013_14267470	ENSG00000072071.17	0.406417
intron_19_14480485_14480593	0.682716	Spleen	0.982232	GIPC1	intron_19_14591297_14591405	ENSG00000123159.16	0.408759
intron_19_15181801_15184906	0.676891	Spleen	0.982232	NOTCH3	intron_19_15292612_15295717	ENSG00000074181.9	-0.416709
intron_19_17555973_17559311	0.678349	Spleen	0.982232	COLGALT1	intron_19_17666782_17670120	ENSG00000130309.12	-0.414717
intron_19_17772741_17774239	0.672097	Spleen	0.982232	FCHO1	intron_19_17883550_17885048	ENSG00000130475.16	-0.423272
intron_19_18349068_18355895	0.681753	Spleen	0.982232	PGPEP1	intron_19_18459878_18466705	ENSG00000130517.14	0.410072
intron_19_19637561_19637920	0.684624	Spleen	0.982232	GMIP	intron_19_19748370_19748729	ENSG00000089639.11	0.406162
intron_19_2324192_2328387	0.66892	Spleen	0.982232	LSM7	intron_19_2324191_2328386	ENSG00000130332.15	0.427631
intron_19_2808444_2810304	0.675275	Spleen	0.982232	THOP1	intron_19_2808442_2810302	ENSG00000172009.15	0.418919
intron_19_2810098_2810304	0.675275	Spleen	0.982232	THOP1	intron_19_2810096_2810302	ENSG00000172009.15	-0.418919
intron_19_29817541_29820702	0.675086	Spleen	0.982232	CCNE1	intron_19_30308448_30311609	ENSG00000105173.14	0.419178
intron_19_36115928_36116041	0.674591	Spleen	0.982232	TBCB	intron_19_36606830_36606943	ENSG00000105254.12	0.419855
intron_19_36202050_36214622	0.677781	Spleen	0.982232	ZNF565	intron_19_36692952_36705524	ENSG00000196357.12	0.415493
intron_19_36574900_36593846	0.685177	Spleen	0.982232	ZNF529-AS1	intron_19_37065802_37084748	ENSG00000233527.10	0.405409
intron_19_37678773_37686451	0.68619	Spleen	0.982232	ZNF781	intron_19_38169674_38177352	ENSG00000290988.1	0.404031
intron_19_39125919_39168230	0.677992	Spleen	0.982232	PAK4	intron_19_39616559_39658870	ENSG00000130669.17	-0.415205
intron_19_39125919_39169532	0.673717	Spleen	0.982232	PAK4	intron_19_39616559_39660172	ENSG00000130669.17	0.421053
intron_19_39335531_39335974	0.675871	Spleen	0.982232	GMFG	intron_19_39826171_39826614	ENSG00000130755.13	0.418103
intron_19_40725439_40729202	0.671125	Spleen	0.982232	ITPKC	intron_19_41231344_41235107	ENSG00000086544.4	0.424604
intron_19_41382921_41383561	0.677781	Spleen	0.982232	TMEM91	intron_19_41888826_41889466	ENSG00000142046.15	0.415493
intron_19_41382921_41383715	0.677781	Spleen	0.982232	TMEM91	intron_19_41888826_41889620	ENSG00000142046.15	-0.415493
intron_19_41382921_41383863	0.677781	Spleen	0.982232	TMEM91	intron_19_41888826_41889768	ENSG00000142046.15	-0.415493
intron_19_41382921_41383886	0.677781	Spleen	0.982232	TMEM91	intron_19_41888826_41889791	ENSG00000142046.15	-0.415493
intron_19_41383632_41383863	0.672634	Spleen	0.982232	TMEM91	intron_19_41889537_41889768	ENSG00000142046.15	0.422535
intron_19_41383632_41383874	0.672634	Spleen	0.982232	TMEM91	intron_19_41889537_41889779	ENSG00000142046.15	0.422535
intron_19_42250565_42254978	0.674512	Spleen	0.982232	ERF	intron_19_42754717_42759130	ENSG00000105722.10	-0.419963
intron_19_436431_436630	0.670469	Spleen	0.982232	SHC2	intron_19_436431_436630	ENSG00000129946.11	-0.425505
intron_19_43831381_43835505	0.674638	Spleen	0.982232	ZNF283	intron_19_44335533_44339657	ENSG00000167637.18	0.419791
intron_19_43919699_43922171	0.680512	Spleen	0.982232	ZNF45	intron_19_44423851_44426323	ENSG00000124459.12	-0.411765
intron_19_48233980_48234403	0.684045	Spleen	0.982232	CARD8	intron_19_48737237_48737660	ENSG00000105483.18	-0.406949
intron_19_49014603_49015021	0.678142	Spleen	0.982232	RUVBL2	intron_19_49517860_49518278	ENSG00000183207.14	0.415
intron_19_49812335_49812447	0.671861	Spleen	0.982232	FUZ	intron_19_50315592_50315704	ENSG00000010361.14	0.423595
intron_19_49867217_49867469	0.676484	Spleen	0.982232	PNKP	intron_19_50370474_50370726	ENSG00000039650.12	-0.417266
intron_19_52076172_52076958	0.679629	Spleen	0.982232	ZNF841	intron_19_52579425_52580211	ENSG00000197608.12	-0.412969
intron_19_54108395_54110051	0.679575	Spleen	0.982232	TFPT	intron_19_54611702_54613434	ENSG00000105619.14	-0.413043
intron_19_58246427_58246711	0.685309	Spleen	0.982232	ZNF544	intron_19_58757793_58758077	ENSG00000198131.15	-0.405229
intron_19_6741125_6741225	0.671149	Spleen	0.982232	TRIP10	intron_19_6741136_6741236	ENSG00000125733.18	-0.424572
intron_19_6741281_6742967	0.671149	Spleen	0.982232	TRIP10	intron_19_6741292_6742978	ENSG00000125733.18	-0.424572
intron_19_7159645_7163032	0.678709	Spleen	0.982232	INSR	intron_19_7159656_7163043	ENSG00000171105.14	0.414226
intron_19_8255879_8256236	0.681852	Spleen	0.982232	CERS4	intron_19_8320763_8321120	ENSG00000090661.12	0.409938
intron_1_111619934_111627470	0.675814	Spleen	0.982232	RAP1A	intron_1_112162556_112170092	ENSG00000116473.15	-0.418182
intron_1_111619934_111691334	0.675814	Spleen	0.982232	RAP1A	intron_1_112162556_112233956	ENSG00000116473.15	0.418182
intron_1_111627563_111691334	0.683761	Spleen	0.982232	RAP1A	intron_1_112170185_112233956	ENSG00000116473.15	0.407336
intron_1_112703457_112703644	0.684204	Spleen	0.982232	RHOC	intron_1_113246079_113246266	ENSG00000155366.17	-0.406733
intron_1_112703806_112705053	0.684204	Spleen	0.982232	RHOC	intron_1_113246428_113247675	ENSG00000155366.17	-0.406733
intron_1_1212138_1212638	0.677184	Spleen	0.982232	TNFRSF4	intron_1_1147518_1148018	ENSG00000186827.12	0.416309
intron_1_156738764_156741053	0.674566	Spleen	0.982232	MRPL24	intron_1_156708556_156710845	ENSG00000143314.12	-0.41989
intron_1_160685189_160711682	0.674363	Spleen	0.982232	CD48	intron_1_160654979_160681472	ENSG00000117091.10	-0.420168
intron_1_161038673_161038880	0.684675	Spleen	0.982232	TSTD1	intron_1_161008463_161008670	ENSG00000215845.11	-0.406091
intron_1_161038694_161038880	0.684675	Spleen	0.982232	TSTD1	intron_1_161008484_161008670	ENSG00000215845.11	0.406091
intron_1_172602787_172608747	0.670008	Spleen	0.982232	SUCO	intron_1_172571927_172577887	ENSG00000094975.14	0.426136
intron_1_1739704_1744251	0.680749	Spleen	0.982232	ENSG00000290854	intron_1_1671143_1675690	ENSG00000290854.1	-0.411441
intron_1_19284785_19285018	0.6823	Spleen	0.982232	AKR7A3	intron_1_19611279_19611512	ENSG00000162482.5	0.409326
intron_1_19285114_19285888	0.680838	Spleen	0.982232	AKR7A3	intron_1_19611608_19612382	ENSG00000162482.5	-0.41132
intron_1_203180652_203181162	0.683949	Spleen	0.982232	CHI3L1	intron_1_203149780_203150290	ENSG00000133048.13	0.40708
intron_1_205523625_205524232	0.682813	Spleen	0.982232	CDK18	intron_1_205492753_205493360	ENSG00000117266.16	-0.408628
intron_1_206493119_206493920	0.677056	Spleen	0.982232	IKBKE	intron_1_206666452_206667253	ENSG00000263528.8	-0.416484
intron_1_206493378_206493920	0.682215	Spleen	0.982232	IKBKE	intron_1_206666711_206667253	ENSG00000263528.8	0.409443
intron_1_211396831_211426211	0.685295	Spleen	0.982232	LINC00467	intron_1_211570173_211599553	ENSG00000153363.15	-0.405248
intron_1_2156092_2169518	0.672239	Spleen	0.982232	PRKCZ	intron_1_2087531_2100957	ENSG00000067606.17	-0.423077
intron_1_2186249_2186838	0.675912	Spleen	0.982232	FAAP20	intron_1_2117688_2118277	ENSG00000162585.17	0.418049
intron_1_230255344_230262573	0.682278	Spleen	0.982232	GALNT2	intron_1_230391090_230398319	ENSG00000143641.10	0.409357
intron_1_23433272_23433425	0.676562	Spleen	0.982232	ASAP3	intron_1_23759765_23759918	ENSG00000088280.20	-0.41716
intron_1_244424387_244432545	0.680339	Spleen	0.982232	ADSS2	intron_1_244587689_244595847	ENSG00000035687.10	-0.412
intron_1_246566663_246591512	0.675387	Spleen	0.982232	CNST	intron_1_246729965_246754814	ENSG00000162852.14	-0.418767
intron_1_39761373_39762318	0.670956	Spleen	0.982232	PPIE	intron_1_40227045_40227990	ENSG00000084072.17	0.424837
intron_1_40040801_40041429	0.683475	Spleen	0.982232	CAP1	intron_1_40506473_40507101	ENSG00000131236.18	0.407725
intron_1_40040801_40059337	0.683475	Spleen	0.982232	CAP1	intron_1_40506473_40525009	ENSG00000131236.18	-0.407725
intron_1_40041493_40059337	0.674047	Spleen	0.982232	CAP1	intron_1_40507165_40525009	ENSG00000131236.18	0.420601
intron_1_44970044_44978315	0.676188	Spleen	0.982232	EIF2B3	intron_1_45435716_45443987	ENSG00000070785.17	-0.417671
intron_1_45641811_45642427	0.668919	Spleen	0.982232	GPBP1L1	intron_1_46107483_46108099	ENSG00000159592.11	0.427632
intron_1_46583329_46585874	0.676151	Spleen	0.982232	MKNK1	intron_1_47049001_47051546	ENSG00000079277.22	-0.417722
intron_1_46584803_46585874	0.676151	Spleen	0.982232	MKNK1	intron_1_47050475_47051546	ENSG00000079277.22	-0.417722
intron_1_58530729_58533953	0.6783	Spleen	0.982232	OMA1	intron_1_58996401_58999625	ENSG00000162600.12	0.414784
intron_1_61723772_61724902	0.678348	Spleen	0.982232	TM2D1	intron_1_62189444_62190574	ENSG00000162604.12	0.414719
intron_1_61723772_61724920	0.671948	Spleen	0.982232	TM2D1	intron_1_62189444_62190592	ENSG00000162604.12	0.423475
intron_1_62510673_62513444	0.680512	Spleen	0.982232	DOCK7	intron_1_62976344_62979115	ENSG00000116641.18	-0.411765
intron_1_62510673_62513471	0.680512	Spleen	0.982232	DOCK7	intron_1_62976344_62979142	ENSG00000116641.18	-0.411765
intron_1_92333473_92336347	0.673951	Spleen	0.982232	RPAP2	intron_1_92799030_92801904	ENSG00000122484.9	-0.420732
intron_1_944800_945042	0.683932	Spleen	0.982232	NOC2L	intron_1_880180_880422	ENSG00000188976.11	-0.407104
intron_1_944800_945057	0.683932	Spleen	0.982232	NOC2L	intron_1_880180_880437	ENSG00000188976.11	0.407104
intron_1_962047_962355	0.680747	Spleen	0.982232	KLHL17	intron_1_897427_897735	ENSG00000187961.15	0.411444
intron_1_96812928_96813029	0.669765	Spleen	0.982232	PTBP2	intron_1_97278484_97278585	ENSG00000117569.20	0.426471
intron_1_96813106_96813276	0.669765	Spleen	0.982232	PTBP2	intron_1_97278662_97278832	ENSG00000117569.20	-0.426471
intron_1_9733546_9733972	0.680512	Spleen	0.982232	CLSTN1	intron_1_9793604_9794030	ENSG00000171603.18	0.411765
intron_20_1455132_1458200	0.676539	Spleen	0.982232	NSFL1C	intron_20_1435777_1438845	ENSG00000088833.18	0.417191
intron_20_1572037_1578338	0.673442	Spleen	0.982232	SIRPB1	intron_20_1552683_1558984	ENSG00000101307.16	-0.421429
intron_20_1578694_1619869	0.673442	Spleen	0.982232	ENSG00000260861	intron_20_1559340_1600515	ENSG00000260861.6	-0.421429
intron_20_1578694_1619869	0.673442	Spleen	0.982232	SIRPB1	intron_20_1559340_1600515	ENSG00000101307.16	-0.421429
intron_20_25295030_25302219	0.672034	Spleen	0.982232	ABHD12	intron_20_25275666_25282855	ENSG00000100997.20	0.423358
intron_20_25323430_25339227	0.672034	Spleen	0.982232	ABHD12	intron_20_25304066_25319863	ENSG00000100997.20	0.423358
intron_20_32431679_32432880	0.682997	Spleen	0.982232	ASXL1	intron_20_31019482_31020683	ENSG00000171456.21	-0.408377
intron_20_33387533_33392142	0.67513	Spleen	0.982232	CDK5RAP1	intron_20_31975339_31979948	ENSG00000101391.21	-0.419118
intron_20_35681981_35690413	0.682738	Spleen	0.982232	NFS1	intron_20_34269903_34278335	ENSG00000244005.13	-0.40873
intron_20_50830380_50841766	0.673964	Spleen	0.982232	BCAS4	intron_20_49446917_49458303	ENSG00000124243.19	0.420714
intron_20_52164757_52165864	0.671682	Spleen	0.982232	ZFP64	intron_20_50781296_50782403	ENSG00000020256.20	0.423841
intron_21_29024777_29027873	0.685508	Spleen	0.982232	USP16	intron_21_30397098_30400194	ENSG00000156256.15	0.404959
intron_21_32315099_32316466	0.681775	Spleen	0.982232	URB1	intron_21_33687410_33688777	ENSG00000142207.7	-0.410042
intron_21_33260727_33262793	0.671033	Spleen	0.982232	ENSG00000249624	intron_21_34633032_34635098	ENSG00000249624.10	-0.424731
intron_21_33260727_33262793	0.671033	Spleen	0.982232	IFNAR2	intron_21_34633032_34635098	ENSG00000159110.22	-0.424731
intron_21_41907166_41907660	0.67372	Spleen	0.982232	C2CD2	intron_21_43327275_43327769	ENSG00000157617.17	0.421048
intron_21_44927004_44927625	0.676876	Spleen	0.982232	ITGB2-AS1	intron_21_46346919_46347540	ENSG00000227039.8	-0.41673
intron_21_44927667_44927854	0.676876	Spleen	0.982232	ITGB2-AS1	intron_21_46347582_46347769	ENSG00000227039.8	0.41673
intron_21_45468786_45473895	0.676922	Spleen	0.982232	COL18A1	intron_21_46888700_46893809	ENSG00000182871.16	0.416667
intron_21_45516140_45525817	0.67854	Spleen	0.982232	SLC19A1	intron_21_46936054_46945731	ENSG00000173638.19	-0.414457
intron_22_17803861_17808844	0.673442	Spleen	0.982232	MICAL3	intron_22_18286627_18291610	ENSG00000243156.9	-0.421429
intron_22_19982091_19990585	0.678527	Spleen	0.982232	ARVCF	intron_22_19969614_19978108	ENSG00000099889.14	-0.414474
intron_22_20061706_20063338	0.678277	Spleen	0.982232	TANGO2	intron_22_20049229_20050861	ENSG00000183597.16	0.414815
intron_22_20583247_20583330	0.669425	Spleen	0.982232	MED15	intron_22_20937534_20937617	ENSG00000099917.17	-0.426937
intron_22_35781746_35809780	0.675814	Spleen	0.982232	RBFOX2	intron_22_36177793_36205827	ENSG00000100320.24	-0.418182
intron_22_37772764_37773783	0.684559	Spleen	0.982232	TRIOBP	intron_22_38168771_38169790	ENSG00000100106.22	-0.40625
intron_22_38057436_38057753	0.670449	Spleen	0.982232	PICK1	intron_22_38453443_38453760	ENSG00000100151.16	-0.425532
intron_22_38057587_38057753	0.670449	Spleen	0.982232	PICK1	intron_22_38453594_38453760	ENSG00000100151.16	-0.425532
intron_22_41586193_41589719	0.685431	Spleen	0.982232	PMM1	intron_22_41982197_41985723	ENSG00000100417.12	0.405063
intron_22_50195040_50197241	0.669404	Spleen	0.982232	TRABD	intron_22_50633469_50635670	ENSG00000170638.10	0.426966
intron_22_50422380_50423462	0.674957	Spleen	0.982232	PPP6R2	intron_22_50860809_50861891	ENSG00000100239.16	0.419355
intron_2_168065381_168074982	0.671302	Spleen	0.982232	STK39	intron_2_168921891_168931492	ENSG00000198648.12	0.424361
intron_2_168182090_168247228	0.684253	Spleen	0.982232	STK39	intron_2_169038600_169103738	ENSG00000198648.12	-0.406667
intron_2_169812506_169815477	0.671555	Spleen	0.982232	METTL5	intron_2_170669016_170671987	ENSG00000138382.15	0.424015
intron_2_169812524_169815477	0.671555	Spleen	0.982232	METTL5	intron_2_170669034_170671987	ENSG00000138382.15	-0.424015
intron_2_171443613_171448681	0.670406	Spleen	0.982232	DCAF17	intron_2_172300123_172305191	ENSG00000115827.14	-0.425591
intron_2_171541793_171553346	0.676548	Spleen	0.982232	CYBRD1	intron_2_172398303_172409856	ENSG00000071967.12	0.417178
intron_2_178490814_178493853	0.681238	Spleen	0.982232	PLEKHA3	intron_2_179355541_179358580	ENSG00000116095.11	0.410774
intron_2_201258154_201266461	0.682231	Spleen	0.982232	CASP8	intron_2_202122877_202131184	ENSG00000064012.24	0.40942
intron_2_201258382_201266461	0.682231	Spleen	0.982232	CASP8	intron_2_202123105_202131184	ENSG00000064012.24	-0.40942
intron_2_20326385_20327310	0.671086	Spleen	0.982232	PUM2	intron_2_20526146_20527071	ENSG00000055917.17	0.424658
intron_2_219233433_219233715	0.684992	Spleen	0.982232	ANKZF1	intron_2_220098155_220098437	ENSG00000163516.14	-0.40566
intron_2_219504213_219505228	0.68109	Spleen	0.982232	GMPPA	intron_2_220368935_220369950	ENSG00000144591.20	0.410976
intron_2_235930923_235968462	0.682832	Spleen	0.982232	AGAP1	intron_2_236839567_236877106	ENSG00000157985.20	0.408602
intron_2_239126679_239134245	0.684178	Spleen	0.982232	HDAC4	intron_2_240048375_240055941	ENSG00000068024.18	0.406769
intron_2_239126694_239134245	0.684178	Spleen	0.982232	HDAC4	intron_2_240048390_240055941	ENSG00000068024.18	-0.406769
intron_2_240596521_240596850	0.67305	Spleen	0.982232	CAPN10	intron_2_241535938_241536267	ENSG00000142330.20	-0.421965
intron_2_240596521_240597888	0.67305	Spleen	0.982232	CAPN10	intron_2_241535938_241537305	ENSG00000142330.20	-0.421965
intron_2_241150547_241153476	0.672634	Spleen	0.982232	PPP1R7	intron_2_242089962_242092891	ENSG00000115685.15	-0.422535
intron_2_241150547_241157807	0.672634	Spleen	0.982232	PPP1R7	intron_2_242089962_242097222	ENSG00000115685.15	0.422535
intron_2_241335212_241335959	0.674022	Spleen	0.982232	SEPTIN2	intron_2_242274627_242275374	ENSG00000168385.18	0.420635
intron_2_241719612_241719976	0.67158	Spleen	0.982232	ING5	intron_2_242659027_242659391	ENSG00000168395.16	-0.423981
intron_2_25426715_25427467	0.682705	Spleen	0.982232	DTNB-AS1	intron_2_25649584_25650336	ENSG00000224220.1	0.408774
intron_2_27239232_27239331	0.681389	Spleen	0.982232	CAD	intron_2_27462100_27462199	ENSG00000084774.14	0.410569
intron_2_31261713_31266177	0.677992	Spleen	0.982232	EHD3	intron_2_31484579_31489043	ENSG00000013016.16	0.415205
intron_2_36441500_36442615	0.67433	Spleen	0.982232	CRIM1	intron_2_36668643_36669758	ENSG00000150938.10	0.420213
intron_2_47412560_47414269	0.686153	Spleen	0.982232	MSH2	intron_2_47639699_47641408	ENSG00000095002.15	-0.404082
intron_2_55577356_55579679	0.680207	Spleen	0.982232	PPP4R3B	intron_2_55804492_55806815	ENSG00000275052.5	0.412181
intron_2_63857718_63857829	0.682891	Spleen	0.982232	UGP2	intron_2_64084852_64084963	ENSG00000169764.16	0.408521
intron_2_69996888_70018015	0.669268	Spleen	0.982232	PCBP1-AS1	intron_2_70224020_70245147	ENSG00000179818.17	-0.427152
intron_2_70031931_70032133	0.671682	Spleen	0.982232	PCBP1-AS1	intron_2_70259063_70259265	ENSG00000179818.17	-0.423841
intron_2_70032255_70051203	0.681369	Spleen	0.982232	PCBP1-AS1	intron_2_70259387_70278335	ENSG00000179818.17	0.410596
intron_2_71331865_71355719	0.68591	Spleen	0.982232	ZNF638	intron_2_71558995_71582849	ENSG00000075292.19	0.404412
intron_2_73901437_73908673	0.676807	Spleen	0.982232	ACTG2	intron_2_74128564_74135800	ENSG00000163017.14	-0.416825
intron_2_85377474_85387098	0.677492	Spleen	0.982232	ELMOD3	intron_2_85604597_85614221	ENSG00000115459.18	-0.415888
intron_3_100709431_100713643	0.676922	Spleen	0.982232	TFG	intron_3_100428275_100432487	ENSG00000114354.15	-0.416667
intron_3_133586722_133587162	0.677906	Spleen	0.982232	CDV3	intron_3_133305566_133306006	ENSG00000091527.17	-0.415323
intron_3_139627764_139677705	0.674274	Spleen	0.982232	NMNAT3	intron_3_139346606_139396547	ENSG00000163864.18	0.42029
intron_3_143053794_143056312	0.668952	Spleen	0.982232	U2SURP	intron_3_142772636_142775154	ENSG00000163714.18	0.427586
intron_3_149813353_149846011	0.671933	Spleen	0.982232	RNF13	intron_3_149531140_149563798	ENSG00000082996.20	-0.423497
intron_3_15206597_15212104	0.685321	Spleen	0.982232	CAPN7	intron_3_15248104_15253611	ENSG00000131375.10	0.405214
intron_3_183086788_183092409	0.684559	Spleen	0.982232	MCCC1	intron_3_182804576_182810197	ENSG00000078070.14	-0.40625
intron_3_183086788_183094559	0.684559	Spleen	0.982232	MCCC1	intron_3_182804576_182812347	ENSG00000078070.14	0.40625
intron_3_183508508_183527845	0.670903	Spleen	0.982232	KLHL6	intron_3_183226296_183245633	ENSG00000172578.12	-0.424908
intron_3_18397290_18415111	0.680221	Spleen	0.982232	SATB1	intron_3_18438782_18456603	ENSG00000182568.18	0.412162
intron_3_187725629_187728360	0.673539	Spleen	0.982232	BCL6	intron_3_187443417_187446148	ENSG00000113916.18	0.421296
intron_3_196886694_196899666	0.685939	Spleen	0.982232	SENP5	intron_3_196613565_196626537	ENSG00000119231.11	0.404372
intron_3_197282845_197296346	0.670855	Spleen	0.982232	DLG1	intron_3_197009716_197023217	ENSG00000075711.21	0.424974
intron_3_25729318_25732319	0.680512	Spleen	0.982232	NGLY1	intron_3_25770809_25773810	ENSG00000151092.18	0.411765
intron_3_25729318_25733872	0.680512	Spleen	0.982232	NGLY1	intron_3_25770809_25775363	ENSG00000151092.18	-0.411765
intron_3_25751263_25764066	0.680512	Spleen	0.982232	NGLY1	intron_3_25792754_25805557	ENSG00000151092.18	-0.411765
intron_3_49002596_49004098	0.670837	Spleen	0.982232	P4HTM	intron_3_49040029_49041531	ENSG00000178467.18	-0.425
intron_3_51971698_51971812	0.671648	Spleen	0.982232	ABHD14B	intron_3_52005714_52005828	ENSG00000114779.20	0.423888
intron_3_51971892_51973965	0.671648	Spleen	0.982232	ABHD14B	intron_3_52005908_52007981	ENSG00000114779.20	0.423888
intron_3_52817058_52818052	0.675626	Spleen	0.982232	ENSG00000243696	intron_3_52851074_52852068	ENSG00000243696.5	0.41844
intron_3_52817058_52818052	0.675626	Spleen	0.982232	ITIH4	intron_3_52851074_52852068	ENSG00000055955.17	0.41844
intron_3_52820317_52820631	0.680818	Spleen	0.982232	ENSG00000243696	intron_3_52854333_52854647	ENSG00000243696.5	-0.411348
intron_3_52820317_52820631	0.680818	Spleen	0.982232	ITIH4	intron_3_52854333_52854647	ENSG00000055955.17	-0.411348
intron_3_52830670_52833114	0.680818	Spleen	0.982232	ENSG00000243696	intron_3_52864686_52867130	ENSG00000243696.5	-0.411348
intron_3_56619901_56621532	0.67317	Spleen	0.982232	CCDC66	intron_3_56653929_56655560	ENSG00000180376.17	-0.421801
intron_3_67360768_67400731	0.681529	Spleen	0.982232	SUCLG2	intron_3_67411192_67451155	ENSG00000172340.15	0.410377
intron_3_73063747_73064003	0.685351	Spleen	0.982232	PPP4R2	intron_3_73112898_73113154	ENSG00000163605.15	0.405172
intron_3_73064146_73064852	0.685351	Spleen	0.982232	PPP4R2	intron_3_73113297_73114003	ENSG00000163605.15	-0.405172
intron_3_9843601_9843890	0.682909	Spleen	0.982232	RPUSD3	intron_3_9885285_9885574	ENSG00000156990.14	0.408497
intron_4_102882873_102885216	0.685994	Spleen	0.982232	CISD2	intron_4_103804030_103806373	ENSG00000145354.12	0.404297
intron_4_103082929_103085349	0.6824	Spleen	0.982232	BDH2	intron_4_104004086_104006506	ENSG00000164039.15	0.409191
intron_4_103082929_103085349	0.6824	Spleen	0.982232	SLC9B2	intron_4_104004086_104006506	ENSG00000164038.16	0.409191
intron_4_103096274_103098644	0.680434	Spleen	0.982232	BDH2	intron_4_104017431_104019801	ENSG00000164039.15	-0.411871
intron_4_105424322_105437950	0.67295	Spleen	0.982232	PPA2	intron_4_106345479_106359107	ENSG00000138777.20	-0.422103
intron_4_125487606_125489901	0.680339	Spleen	0.982232	FAT4	intron_4_126408761_126411056	ENSG00000196159.14	0.412
intron_4_17586238_17588819	0.670956	Spleen	0.982232	LAP3	intron_4_17587861_17590442	ENSG00000002549.13	-0.424837
intron_4_17845901_17873388	0.66897	Spleen	0.982232	LCORL	intron_4_17847524_17875011	ENSG00000178177.17	-0.427562
intron_4_17845901_17909094	0.66897	Spleen	0.982232	LCORL	intron_4_17847524_17910717	ENSG00000178177.17	0.427562
intron_4_184652100_184657082	0.677611	Spleen	0.982232	PRIMPOL	intron_4_185573254_185578236	ENSG00000164306.11	0.415726
intron_4_184652100_184657085	0.677611	Spleen	0.982232	PRIMPOL	intron_4_185573254_185578239	ENSG00000164306.11	-0.415726
intron_4_52714238_52719868	0.680718	Spleen	0.982232	DANCR	intron_4_53580405_53586035	ENSG00000226950.8	-0.411483
intron_4_6054148_6056697	0.670655	Spleen	0.982232	C4orf50	intron_4_6055875_6058424	ENSG00000181215.16	0.425249
intron_4_6054148_6056697	0.670655	Spleen	0.982232	JAKMIP1	intron_4_6055875_6058424	ENSG00000152969.21	0.425249
intron_4_82830975_82842140	0.668813	Spleen	0.982232	SEC31A	intron_4_83752128_83763293	ENSG00000138674.17	0.427778
intron_4_83446086_83446835	0.683441	Spleen	0.982232	HELQ	intron_4_84367239_84367988	ENSG00000163312.11	-0.407772
intron_4_83446086_83448783	0.68591	Spleen	0.982232	HELQ	intron_4_84367239_84369936	ENSG00000163312.11	0.404412
intron_4_88664212_88667377	0.673068	Spleen	0.982232	HERC3	intron_4_89585363_89588528	ENSG00000287542.1	-0.421941
intron_4_88664212_88667377	0.673068	Spleen	0.982232	HERC3	intron_4_89585363_89588528	ENSG00000138641.18	-0.421941
intron_4_88676241_88676334	0.674318	Spleen	0.982232	HERC3	intron_4_89597392_89597485	ENSG00000138641.18	-0.42023
intron_4_964093_965176	0.681634	Spleen	0.982232	DGKQ	intron_4_957881_958964	ENSG00000145214.14	-0.410234
intron_5_103019843_103028887	0.675724	Spleen	0.982232	PAM	intron_5_102355547_102364591	ENSG00000145730.21	-0.418305
intron_5_10683571_10748175	0.679529	Spleen	0.982232	DAP	intron_5_10683683_10748287	ENSG00000112977.16	0.413105
intron_5_141670628_141671265	0.671529	Spleen	0.982232	ARAP3	intron_5_141050195_141050832	ENSG00000120318.16	0.424051
intron_5_149345616_149348272	0.669765	Spleen	0.982232	GRPEL2	intron_5_148725179_148727835	ENSG00000164284.15	-0.426471
intron_5_177509575_177509758	0.685057	Spleen	0.982232	DOK3	intron_5_176936576_176936759	ENSG00000146094.16	-0.405573
intron_5_177509657_177509802	0.685057	Spleen	0.982232	DOK3	intron_5_176936658_176936803	ENSG00000146094.16	0.405573
intron_5_177522071_177523159	0.67503	Spleen	0.982232	FAM193B	intron_5_176949072_176950160	ENSG00000146067.17	-0.419255
intron_5_177547228_177553168	0.670497	Spleen	0.982232	FAM193B	intron_5_176974229_176980169	ENSG00000146067.17	-0.425466
intron_5_177620506_177626436	0.675722	Spleen	0.982232	ENSG00000291283	intron_5_177047507_177053437	ENSG00000291283.1	0.418308
intron_5_178053973_178057649	0.670993	Spleen	0.982232	FAM153CP	intron_5_177480974_177484650	ENSG00000204677.13	-0.424786
intron_5_178057818_178063172	0.670993	Spleen	0.982232	FAM153CP	intron_5_177484819_177490173	ENSG00000204677.13	-0.424786
intron_5_181192016_181194234	0.682862	Spleen	0.982232	TRIM7-AS2	intron_5_180619016_180621234	ENSG00000250222.4	-0.408561
intron_5_181203640_181203745	0.684928	Spleen	0.982232	TRIM7	intron_5_180630640_180630745	ENSG00000146054.18	0.405747
intron_5_181203640_181204589	0.684928	Spleen	0.982232	TRIM7	intron_5_180630640_180631589	ENSG00000146054.18	-0.405747
intron_5_31531525_31531990	0.674206	Spleen	0.982232	DROSHA	intron_5_31531632_31532097	ENSG00000113360.17	0.420382
intron_5_33998827_34005756	0.673256	Spleen	0.982232	AMACR	intron_5_33998932_34005861	ENSG00000242110.9	0.421684
intron_5_33998827_34005756	0.673256	Spleen	0.982232	C1QTNF3-AMACR	intron_5_33998932_34005861	ENSG00000273294.1	0.421684
intron_5_33998827_34005756	0.673256	Spleen	0.982232	ENSG00000289791	intron_5_33998932_34005861	ENSG00000289791.1	0.421684
intron_5_75705787_75712854	0.676629	Spleen	0.982232	POC5	intron_5_75001612_75008679	ENSG00000152359.15	0.417067
intron_5_77693352_77708242	0.684892	Spleen	0.982232	TBCA	intron_5_76989177_77004067	ENSG00000171530.15	-0.405797
intron_5_87395104_87399394	0.675024	Spleen	0.982232	CCNH	intron_5_86690921_86695211	ENSG00000134480.16	0.419263
intron_6_118652808_118710036	0.672208	Spleen	0.982232	CEP85L	intron_6_118973971_119031199	ENSG00000111860.14	0.423119
intron_6_143942663_143960469	0.685735	Spleen	0.982232	PLAGL1	intron_6_144263800_144281606	ENSG00000118495.21	-0.40465
intron_6_157133207_157148624	0.674301	Spleen	0.982232	ARID1B	intron_6_157454341_157469758	ENSG00000049618.25	-0.420252
intron_6_161097176_161101892	0.681364	Spleen	0.982232	MAP3K4	intron_6_161518208_161522924	ENSG00000085511.20	0.410602
intron_6_166931118_166934091	0.682288	Spleen	0.982232	RNASET2	intron_6_167344606_167347579	ENSG00000026297.17	0.409343
intron_6_169652008_169658276	0.677306	Spleen	0.982232	WDR27	intron_6_170052104_170058372	ENSG00000184465.16	0.416143
intron_6_17669028_17669293	0.684786	Spleen	0.982232	NUP153	intron_6_17669259_17669524	ENSG00000124789.12	0.405941
intron_6_18161454_18162835	0.672634	Spleen	0.982232	KDM1B	intron_6_18161685_18163066	ENSG00000165097.16	0.422535
intron_6_26124749_26138054	0.679745	Spleen	0.982232	H2AC6	intron_6_26124977_26138282	ENSG00000180573.10	-0.412811
intron_6_33678839_33679882	0.685734	Spleen	0.982232	ITPR3	intron_6_33646616_33647659	ENSG00000096433.11	-0.404651
intron_6_33684943_33685359	0.683092	Spleen	0.982232	ITPR3	intron_6_33652720_33653136	ENSG00000096433.11	-0.408248
intron_6_34883080_34887787	0.669486	Spleen	0.982232	TAF11	intron_6_34850857_34855564	ENSG00000064995.19	0.426854
intron_6_37638313_37638537	0.681726	Spleen	0.982232	MDGA1	intron_6_37606089_37606313	ENSG00000112139.17	-0.41011
intron_6_44226167_44227263	0.68546	Spleen	0.982232	SLC29A1	intron_6_44193904_44195000	ENSG00000112759.19	0.405024
intron_6_57947177_57948873	0.673565	Spleen	0.982232	LINC00680	intron_6_58273455_58275151	ENSG00000290555.1	0.421261
intron_6_57947177_57948918	0.673565	Spleen	0.982232	LINC00680	intron_6_58273455_58275196	ENSG00000290555.1	0.421261
intron_6_57961224_57961321	0.673194	Spleen	0.982232	ENSG00000283352	intron_6_58287502_58287599	ENSG00000283352.1	-0.421769
intron_6_57961224_57961321	0.673194	Spleen	0.982232	LINC00680	intron_6_58287502_58287599	ENSG00000290555.1	-0.421769
intron_6_57961224_57961321	0.673194	Spleen	0.982232	LINC00680	intron_6_58287502_58287599	ENSG00000215190.10	-0.421769
intron_6_637861_693019	0.681914	Spleen	0.982232	EXOC2	intron_6_637861_693019	ENSG00000112685.14	-0.409852
intron_6_70579566_70588615	0.686114	Spleen	0.982232	SDHAF4	intron_6_71289269_71298318	ENSG00000154079.6	0.404135
intron_6_73481116_73482040	0.683709	Spleen	0.982232	MTO1	intron_6_74190839_74191763	ENSG00000135297.17	-0.407407
intron_6_96896847_96897666	0.681315	Spleen	0.982232	NDUFAF4	intron_6_97344723_97345542	ENSG00000123545.6	-0.41067
intron_7_107169185_107179879	0.679748	Spleen	0.982232	HBP1	intron_7_106809630_106820324	ENSG00000105856.14	-0.412807
intron_7_112773055_112775176	0.668919	Spleen	0.982232	TMEM168	intron_7_112413110_112415231	ENSG00000146802.13	-0.427632
intron_7_134950514_134958069	0.675505	Spleen	0.982232	CALD1	intron_7_134635265_134642820	ENSG00000122786.20	0.418605
intron_7_135204433_135205928	0.680512	Spleen	0.982232	WDR91	intron_7_134889185_134890680	ENSG00000105875.15	-0.411765
intron_7_135204465_135205928	0.680512	Spleen	0.982232	WDR91	intron_7_134889217_134890680	ENSG00000105875.15	0.411765
intron_7_149878790_149879335	0.672034	Spleen	0.982232	ATP6V0E2	intron_7_149575879_149576424	ENSG00000171130.19	-0.423358
intron_7_151245671_151248485	0.675153	Spleen	0.982232	SMARCD3	intron_7_150942757_150945571	ENSG00000082014.17	-0.419086
intron_7_151351482_151352093	0.676922	Spleen	0.982232	NUB1	intron_7_151048568_151049179	ENSG00000013374.17	-0.416667
intron_7_151351482_151352812	0.676922	Spleen	0.982232	NUB1	intron_7_151048568_151049898	ENSG00000013374.17	0.416667
intron_7_1575888_1584384	0.672674	Spleen	0.982232	PSMG3-AS1	intron_7_1615524_1624020	ENSG00000230487.9	-0.422481
intron_7_1583269_1584384	0.685409	Spleen	0.982232	PSMG3-AS1	intron_7_1622905_1624020	ENSG00000230487.9	-0.405093
intron_7_158934549_158941925	0.68591	Spleen	0.982232	DYNC2I1	intron_7_158727240_158734616	ENSG00000126870.16	-0.404412
intron_7_1936897_1957629	0.678616	Spleen	0.982232	ENSG00000286192	intron_7_1976533_1997264	ENSG00000286192.1	0.414353
intron_7_1936897_1957629	0.678616	Spleen	0.982232	MAD1L1	intron_7_1976533_1997264	ENSG00000002822.16	0.414353
intron_7_23182489_23185070	0.678363	Spleen	0.982232	NUP42	intron_7_23222108_23224689	ENSG00000136243.18	-0.414698
intron_7_26357127_26360975	0.671587	Spleen	0.982232	SNX10	intron_7_26396747_26400595	ENSG00000086300.17	-0.423971
intron_7_2659015_2661668	0.680053	Spleen	0.982232	TTYH3	intron_7_2698649_2701302	ENSG00000136295.16	0.412391
intron_7_47305003_47344755	0.686232	Spleen	0.982232	TNS3	intron_7_47344601_47384353	ENSG00000136205.18	-0.403974
intron_7_5999226_6002453	0.683208	Spleen	0.982232	PMS2	intron_7_6038857_6042084	ENSG00000122512.17	0.408089
intron_7_6398718_6400126	0.672034	Spleen	0.982232	RAC1	intron_7_6438349_6439757	ENSG00000136238.20	-0.423358
intron_7_65388028_65388806	0.669245	Spleen	0.982232	ZNF92	intron_7_64852941_64853719	ENSG00000146757.14	-0.427184
intron_7_74054769_74056271	0.672634	Spleen	0.982232	ELN	intron_7_73469099_73470601	ENSG00000049540.19	-0.422535
intron_7_75983636_75983738	0.675626	Spleen	0.982232	POR	intron_7_75612954_75613056	ENSG00000127948.17	0.41844
intron_7_77355430_77355555	0.671529	Spleen	0.982232	GSAP	intron_7_76984747_76984872	ENSG00000186088.16	-0.424051
intron_7_87858751_87860572	0.684025	Spleen	0.982232	SLC25A40	intron_7_87488066_87489887	ENSG00000075303.13	-0.406977
intron_7_92089529_92093097	0.669262	Spleen	0.982232	AKAP9	intron_7_91718843_91722411	ENSG00000127914.19	0.427161
intron_7_92448877_92450701	0.677895	Spleen	0.982232	GATAD1	intron_7_92078191_92080015	ENSG00000157259.8	-0.415338
intron_7_96234917_96277196	0.680818	Spleen	0.982232	SLC25A13	intron_7_95864229_95906508	ENSG00000004864.14	0.411348
intron_7_97732195_97732604	0.669765	Spleen	0.982232	TAC1	intron_7_97361507_97361916	ENSG00000006128.12	0.426471
intron_7_97937160_97972135	0.671354	Spleen	0.982232	ENSG00000284707	intron_7_97566472_97601447	ENSG00000284707.2	-0.424291
intron_7_98228116_98228508	0.68591	Spleen	0.982232	TECPR1	intron_7_97857428_97857820	ENSG00000205356.10	-0.404412
intron_7_98228116_98229039	0.68591	Spleen	0.982232	TECPR1	intron_7_97857428_97858351	ENSG00000205356.10	0.404412
intron_8_11853479_11861406	0.677885	Spleen	0.982232	CTSB	intron_8_11710988_11718915	ENSG00000164733.22	0.415351
intron_8_11864463_11868001	0.675177	Spleen	0.982232	CTSB	intron_8_11721972_11725510	ENSG00000164733.22	-0.419054
intron_8_120369485_120370336	0.685653	Spleen	0.982232	COL14A1	intron_8_121381724_121382575	ENSG00000187955.13	-0.404762
intron_8_120369485_120371152	0.685653	Spleen	0.982232	COL14A1	intron_8_121381724_121383391	ENSG00000187955.13	0.404762
intron_8_130128090_130134296	0.677781	Spleen	0.982232	ASAP1	intron_8_131140336_131146542	ENSG00000153317.15	0.415493
intron_8_143983811_143984035	0.679648	Spleen	0.982232	PARP10	intron_8_145057979_145058203	ENSG00000178685.14	-0.412944
intron_8_144468406_144468536	0.679443	Spleen	0.982232	KIFC2	intron_8_145693789_145693919	ENSG00000167702.13	0.413223
intron_8_144780280_144787279	0.66899	Spleen	0.982232	ZNF34	intron_8_146005665_146012664	ENSG00000196378.13	-0.427535
intron_8_2117952_2123252	0.68412	Spleen	0.982232	MYOM2	intron_8_2065741_2071125	ENSG00000036448.10	-0.406847
intron_8_21991974_21994363	0.675626	Spleen	0.982232	XPO7	intron_8_21849485_21851874	ENSG00000130227.17	-0.41844
intron_8_23043243_23068751	0.684467	Spleen	0.982232	TNFRSF10B	intron_8_22900756_22926264	ENSG00000120889.13	0.406375
intron_8_25382778_25388809	0.677367	Spleen	0.982232	DOCK5	intron_8_25240294_25246325	ENSG00000147459.18	-0.416058
intron_8_25382778_25389091	0.677367	Spleen	0.982232	DOCK5	intron_8_25240294_25246607	ENSG00000147459.18	-0.416058
intron_8_25410202_25411194	0.68203	Spleen	0.982232	DOCK5	intron_8_25267718_25268710	ENSG00000147459.18	0.409694
intron_8_25440673_25444292	0.668952	Spleen	0.982232	KCTD9	intron_8_25298189_25301808	ENSG00000104756.16	0.427586
intron_8_28093233_28097219	0.673907	Spleen	0.982232	ELP3	intron_8_27950750_27954736	ENSG00000134014.18	0.420792
intron_8_28796655_28812327	0.674957	Spleen	0.982232	INTS9	intron_8_28654172_28669844	ENSG00000104299.15	0.419355
intron_8_33453510_33461372	0.685041	Spleen	0.982232	FUT10	intron_8_33311028_33318890	ENSG00000172728.16	-0.405594
intron_8_38268461_38268823	0.677275	Spleen	0.982232	PLPP5	intron_8_38125979_38126341	ENSG00000147535.17	0.416185
intron_8_38268461_38268882	0.677275	Spleen	0.982232	PLPP5	intron_8_38125979_38126400	ENSG00000147535.17	-0.416185
intron_8_42322494_42325970	0.670837	Spleen	0.982232	IKBKB	intron_8_42180012_42183488	ENSG00000104365.16	-0.425
intron_8_47729465_47735307	0.673938	Spleen	0.982232	SPIDR	intron_8_48642027_48647869	ENSG00000164808.17	-0.420749
intron_8_494597_544650	0.684243	Spleen	0.982232	TDRP	intron_8_444597_494650	ENSG00000180190.13	0.40668
intron_8_54000050_54022063	0.686267	Spleen	0.982232	TCEA1	intron_8_54912610_54934623	ENSG00000187735.15	0.403926
intron_8_56212889_56214598	0.684011	Spleen	0.982232	CHCHD7	intron_8_57125448_57127157	ENSG00000170791.18	-0.406996
intron_8_56212909_56214598	0.684011	Spleen	0.982232	CHCHD7	intron_8_57125468_57127157	ENSG00000170791.18	-0.406996
intron_8_668792_673289	0.68591	Spleen	0.982232	ERICH1	intron_8_618792_623289	ENSG00000104714.14	-0.404412
intron_8_73991554_74004796	0.682629	Spleen	0.982232	LY96	intron_8_74903789_74917031	ENSG00000154589.7	0.408879
intron_8_73991554_74010001	0.682629	Spleen	0.982232	LY96	intron_8_74903789_74922236	ENSG00000154589.7	-0.408879
intron_8_74004885_74010001	0.682629	Spleen	0.982232	LY96	intron_8_74917120_74922236	ENSG00000154589.7	0.408879
intron_8_94867337_94871884	0.675003	Spleen	0.982232	INTS8	intron_8_95879565_95884112	ENSG00000164941.14	-0.419291
intron_8_94868813_94871884	0.675003	Spleen	0.982232	INTS8	intron_8_95881041_95884112	ENSG00000164941.14	0.419291
intron_9_105618092_105619934	0.674713	Spleen	0.982232	FKTN	intron_9_108380373_108382215	ENSG00000106692.15	-0.419689
intron_9_113375526_113376729	0.67522	Spleen	0.982232	HDHD3	intron_9_116137806_116139009	ENSG00000119431.10	-0.418994
intron_9_114408018_114423314	0.681419	Spleen	0.982232	WHRN	intron_9_117170298_117185594	ENSG00000095397.17	0.410527
intron_9_123383913_123387730	0.680029	Spleen	0.982232	DENND1A	intron_9_126146192_126150009	ENSG00000119522.18	0.412424
intron_9_123383913_123403402	0.680029	Spleen	0.982232	DENND1A	intron_9_126146192_126165681	ENSG00000119522.18	-0.412424
intron_9_128286033_128288652	0.683872	Spleen	0.982232	SWI5	intron_9_131048312_131050931	ENSG00000175854.15	-0.407186
intron_9_131096660_131096802	0.685653	Spleen	0.982232	AIF1L	intron_9_133972047_133972189	ENSG00000126878.13	-0.404762
intron_9_131290448_131307923	0.675425	Spleen	0.982232	PLPP7	intron_9_134165835_134183310	ENSG00000160539.6	-0.418714
intron_9_133460187_133463483	0.683154	Spleen	0.982232	CACFD1	intron_9_136325309_136328605	ENSG00000160325.15	0.408163
intron_9_134034829_134036032	0.680241	Spleen	0.982232	BRD3	intron_9_136899951_136901154	ENSG00000169925.17	0.412134
intron_9_32489451_32491301	0.66969	Spleen	0.982232	ENSG00000288684	intron_9_32489449_32491299	ENSG00000288684.1	0.426573
intron_9_32489451_32491301	0.66969	Spleen	0.982232	RIGI	intron_9_32489449_32491299	ENSG00000107201.11	0.426573
intron_9_36376127_36390467	0.683709	Spleen	0.982232	RNF38	intron_9_36376124_36390464	ENSG00000137075.18	0.407407
intron_9_382685_386331	0.686277	Spleen	0.982232	DOCK8	intron_9_382685_386331	ENSG00000107099.18	-0.403912
intron_9_70346649_70347066	0.682783	Spleen	0.982232	SMC5	intron_9_72961565_72961982	ENSG00000198887.9	0.408669
intron_9_77382087_77403236	0.668952	Spleen	0.982232	VPS13A	intron_9_79997003_80018152	ENSG00000197969.14	0.427586
intron_9_92034883_92038248	0.676188	Spleen	0.982232	SPTLC1	intron_9_94797165_94800530	ENSG00000090054.16	0.417671
intron_10_79798027_79804485	0.684416	Cells_EBV-transformed_lymphocytes	0.982232	NUTM2B-AS1	intron_10_81557783_81564241	ENSG00000225484.7	-0.406444
intron_10_79808832_79814613	0.687037	Cells_EBV-transformed_lymphocytes	0.982232	NUTM2B-AS1	intron_10_81568588_81574369	ENSG00000225484.7	0.402879
intron_10_79808963_79814613	0.687037	Cells_EBV-transformed_lymphocytes	0.982232	NUTM2B-AS1	intron_10_81568719_81574369	ENSG00000225484.7	0.402879
intron_10_97367132_97369425	0.687556	Cells_EBV-transformed_lymphocytes	0.982232	RRP12	intron_10_99126889_99129182	ENSG00000052749.14	-0.402174
intron_11_111805315_111809643	0.686147	Cells_EBV-transformed_lymphocytes	0.982232	ALG9	intron_11_111676039_111680367	ENSG00000086848.15	-0.404089
intron_11_62789210_62789292	0.686414	Cells_EBV-transformed_lymphocytes	0.982232	TMEM179B	intron_11_62556682_62556764	ENSG00000185475.11	-0.403727
intron_11_62789679_62789886	0.686414	Cells_EBV-transformed_lymphocytes	0.982232	TMEM179B	intron_11_62557151_62557358	ENSG00000185475.11	0.403727
intron_11_65041866_65043025	0.683616	Cells_EBV-transformed_lymphocytes	0.982232	SAC3D1	intron_11_64809338_64810497	ENSG00000168061.17	0.407534
intron_11_72111286_72111442	0.684813	Cells_EBV-transformed_lymphocytes	0.982232	ANAPC15	intron_11_71822332_71822488	ENSG00000110200.9	0.405904
intron_11_72111496_72111924	0.684813	Cells_EBV-transformed_lymphocytes	0.982232	ANAPC15	intron_11_71822542_71822970	ENSG00000110200.9	-0.405904
intron_11_772521_773522	0.685822	Cells_EBV-transformed_lymphocytes	0.982232	GATD1	intron_11_772521_773522	ENSG00000177225.17	-0.404532
intron_12_104339273_104348353	0.686352	Cells_EBV-transformed_lymphocytes	0.982232	TXNRD1	intron_12_104733051_104742131	ENSG00000198431.18	-0.403811
intron_12_123672132_123673618	0.684084	Cells_EBV-transformed_lymphocytes	0.982232	TCTN2	intron_12_124156679_124158165	ENSG00000168778.13	-0.406897
intron_12_128957643_128982929	0.684307	Cells_EBV-transformed_lymphocytes	0.982232	GLT1D1	intron_12_129442188_129467474	ENSG00000151948.12	-0.406593
intron_12_132755133_132761618	0.687038	Cells_EBV-transformed_lymphocytes	0.982232	ANKLE2	intron_12_133331719_133338204	ENSG00000176915.15	-0.402878
intron_12_42332702_42335883	0.685438	Cells_EBV-transformed_lymphocytes	0.982232	PPHLN1	intron_12_42726504_42729685	ENSG00000134283.18	-0.405053
intron_12_56640192_56642458	0.688188	Cells_EBV-transformed_lymphocytes	0.982232	ATP5F1B	intron_12_57033976_57036242	ENSG00000110955.9	0.401316
intron_12_68327021_68331107	0.686232	Cells_EBV-transformed_lymphocytes	0.982232	MDM1	intron_12_68720801_68724887	ENSG00000111554.15	-0.403974
intron_12_68327510_68331107	0.686232	Cells_EBV-transformed_lymphocytes	0.982232	MDM1	intron_12_68721290_68724887	ENSG00000111554.15	0.403974
intron_12_6944565_6945771	0.684025	Cells_EBV-transformed_lymphocytes	0.982232	C12orf57	intron_12_7053728_7054934	ENSG00000111678.11	-0.406977
intron_13_99871062_99891318	0.689157	Cells_EBV-transformed_lymphocytes	0.982232	CLYBL	intron_13_100523316_100543572	ENSG00000125246.16	-0.4
intron_14_100845533_100860691	0.688163	Cells_EBV-transformed_lymphocytes	0.982232	MEG3	intron_14_101311870_101327028	ENSG00000214548.18	-0.401349
intron_14_23299541_23300107	0.689157	Cells_EBV-transformed_lymphocytes	0.982232	PPP1R3E	intron_14_23768750_23769316	ENSG00000235194.9	-0.4
intron_14_23299541_23300758	0.689157	Cells_EBV-transformed_lymphocytes	0.982232	PPP1R3E	intron_14_23768750_23769967	ENSG00000235194.9	0.4
intron_14_23941158_23953574	0.686574	Cells_EBV-transformed_lymphocytes	0.982232	DHRS4-AS1	intron_14_24410367_24422783	ENSG00000215256.6	0.403509
intron_14_94096965_94097495	0.688082	Cells_EBV-transformed_lymphocytes	0.982232	IFI27L1	intron_14_94563311_94563841	ENSG00000165948.11	0.40146
intron_15_42718179_42718435	0.685431	Cells_EBV-transformed_lymphocytes	0.982232	STARD9	intron_15_43010377_43010633	ENSG00000159433.12	-0.405063
intron_15_75527261_75578714	0.68718	Cells_EBV-transformed_lymphocytes	0.982232	PTPN9	intron_15_75819602_75871055	ENSG00000169410.11	0.402685
intron_15_82810335_82813103	0.688082	Cells_EBV-transformed_lymphocytes	0.982232	WHAMM	intron_15_83479087_83481855	ENSG00000156232.7	-0.40146
intron_15_90905723_90905845	0.689157	Cells_EBV-transformed_lymphocytes	0.982232	MAN2A2	intron_15_91448953_91449075	ENSG00000196547.15	0.4
intron_15_90967202_90969524	0.689157	Cells_EBV-transformed_lymphocytes	0.982232	PRC1	intron_15_91510432_91512754	ENSG00000198901.14	0.4
intron_16_27403220_27430056	0.688929	Cells_EBV-transformed_lymphocytes	0.982232	IL21R	intron_16_27414541_27441377	ENSG00000103522.17	-0.400309
intron_16_90035687_90036381	0.68627	Cells_EBV-transformed_lymphocytes	0.982232	GAS8	intron_16_90102095_90102789	ENSG00000141013.17	-0.403922
intron_17_27577639_27582646	0.686084	Cells_EBV-transformed_lymphocytes	0.982232	KSR1	intron_17_25904665_25909672	ENSG00000141068.15	-0.404175
intron_17_37284970_37330173	0.687078	Cells_EBV-transformed_lymphocytes	0.982232	ACACA	intron_17_35641871_35687113	ENSG00000278540.5	-0.402823
intron_17_37411390_37423509	0.686241	Cells_EBV-transformed_lymphocytes	0.982232	TADA2A	intron_17_35771477_35783609	ENSG00000276234.5	-0.403962
intron_17_39906987_39908176	0.688082	Cells_EBV-transformed_lymphocytes	0.982232	GSDMB	intron_17_38063240_38064429	ENSG00000073605.19	0.40146
intron_17_62479290_62481124	0.689157	Cells_EBV-transformed_lymphocytes	0.982232	TLK2	intron_17_60556651_60558485	ENSG00000146872.19	-0.4
intron_17_661895_697418	0.685991	Cells_EBV-transformed_lymphocytes	0.982232	VPS53	intron_17_565135_600658	ENSG00000141252.21	0.404301
intron_17_72849804_72947731	0.688082	Cells_EBV-transformed_lymphocytes	0.982232	SLC39A11	intron_17_70845943_70943870	ENSG00000133195.12	0.40146
intron_17_72849804_72947752	0.688082	Cells_EBV-transformed_lymphocytes	0.982232	SLC39A11	intron_17_70845943_70943891	ENSG00000133195.12	-0.40146
intron_18_23536876_23538542	0.68591	Cells_EBV-transformed_lymphocytes	0.982232	NPC1	intron_18_21116840_21118506	ENSG00000141458.13	0.404412
intron_18_5239049_5240648	0.687511	Cells_EBV-transformed_lymphocytes	0.982232	LINC00667	intron_18_5239048_5240647	ENSG00000263753.10	0.402235
intron_18_58700591_58709378	0.687864	Cells_EBV-transformed_lymphocytes	0.982232	MALT1	intron_18_56367823_56376610	ENSG00000172175.16	0.401755
intron_19_12110431_12110634	0.684478	Cells_EBV-transformed_lymphocytes	0.982232	ZNF788P	intron_19_12221246_12221449	ENSG00000214189.10	-0.40636
intron_19_12110694_12111246	0.684478	Cells_EBV-transformed_lymphocytes	0.982232	ZNF788P	intron_19_12221509_12222061	ENSG00000214189.10	-0.40636
intron_19_19637561_19637920	0.684624	Cells_EBV-transformed_lymphocytes	0.982232	GMIP	intron_19_19748370_19748729	ENSG00000089639.11	0.406162
intron_19_3664914_3667322	0.685101	Cells_EBV-transformed_lymphocytes	0.982232	PIP5K1C	intron_19_3664912_3667320	ENSG00000186111.11	-0.405512
intron_19_38198532_38201862	0.686656	Cells_EBV-transformed_lymphocytes	0.982232	SIPA1L3	intron_19_38689172_38692502	ENSG00000105738.11	0.403397
intron_19_44165142_44165588	0.689157	Cells_EBV-transformed_lymphocytes	0.982232	ZNF226	intron_19_44669295_44669741	ENSG00000167380.17	-0.4
intron_19_44165142_44165757	0.689157	Cells_EBV-transformed_lymphocytes	0.982232	ZNF226	intron_19_44669295_44669910	ENSG00000167380.17	-0.4
intron_19_44165246_44165757	0.689157	Cells_EBV-transformed_lymphocytes	0.982232	ZNF226	intron_19_44669399_44669910	ENSG00000167380.17	0.4
intron_19_48234543_48240962	0.684701	Cells_EBV-transformed_lymphocytes	0.982232	CARD8	intron_19_48737800_48744219	ENSG00000105483.18	0.406057
intron_19_8825108_8831318	0.687401	Cells_EBV-transformed_lymphocytes	0.982232	ZNF558	intron_19_8935784_8941994	ENSG00000167785.9	-0.402385
intron_19_9324780_9333015	0.685711	Cells_EBV-transformed_lymphocytes	0.982232	ZNF559-ZNF177	intron_19_9435456_9443691	ENSG00000270011.9	0.404682
intron_19_9324780_9333015	0.685711	Cells_EBV-transformed_lymphocytes	0.982232	ZNF559	intron_19_9435456_9443691	ENSG00000188321.14	0.404682
intron_1_112703806_112705053	0.684204	Cells_EBV-transformed_lymphocytes	0.982232	RHOC	intron_1_113246428_113247675	ENSG00000155366.17	-0.406733
intron_1_147268878_147275354	0.687511	Cells_EBV-transformed_lymphocytes	0.982232	CHD1L	intron_1_146740537_146747017	ENSG00000131778.20	0.402235
intron_1_151282079_151286275	0.688082	Cells_EBV-transformed_lymphocytes	0.982232	ZNF687	intron_1_151254555_151258751	ENSG00000143373.18	0.40146
intron_1_156263570_156265781	0.68792	Cells_EBV-transformed_lymphocytes	0.982232	SMG5	intron_1_156233361_156235572	ENSG00000198952.8	-0.401679
intron_1_161038075_161038880	0.684675	Cells_EBV-transformed_lymphocytes	0.982232	TSTD1	intron_1_161007865_161008670	ENSG00000215845.11	-0.406091
intron_1_161038673_161038880	0.684675	Cells_EBV-transformed_lymphocytes	0.982232	TSTD1	intron_1_161008463_161008670	ENSG00000215845.11	-0.406091
intron_1_161038694_161038880	0.684675	Cells_EBV-transformed_lymphocytes	0.982232	TSTD1	intron_1_161008484_161008670	ENSG00000215845.11	0.406091
intron_1_179302802_179323437	0.688767	Cells_EBV-transformed_lymphocytes	0.982232	SOAT1	intron_1_179271937_179292572	ENSG00000057252.13	0.400528
intron_1_183922336_183926105	0.68518	Cells_EBV-transformed_lymphocytes	0.982232	RGL1	intron_1_183891470_183895239	ENSG00000143344.16	-0.405405
intron_1_202767060_202773118	0.685925	Cells_EBV-transformed_lymphocytes	0.982232	KDM5B	intron_1_202736188_202742246	ENSG00000117139.18	0.404391
intron_1_213000912_213005033	0.688257	Cells_EBV-transformed_lymphocytes	0.982232	ANGEL2	intron_1_213174254_213178375	ENSG00000174606.14	-0.401222
intron_1_2185513_2193639	0.685041	Cells_EBV-transformed_lymphocytes	0.982232	FAAP20	intron_1_2116952_2125078	ENSG00000162585.17	-0.405594
intron_1_234405480_234405903	0.684477	Cells_EBV-transformed_lymphocytes	0.982232	TARBP1	intron_1_234541226_234541649	ENSG00000059588.10	0.406361
intron_1_236874846_236880755	0.685041	Cells_EBV-transformed_lymphocytes	0.982232	MTR	intron_1_237038146_237044055	ENSG00000116984.15	0.405594
intron_1_999432_999526	0.688773	Cells_EBV-transformed_lymphocytes	0.982232	HES4	intron_1_934812_934906	ENSG00000188290.11	-0.400521
intron_20_25685662_25685996	0.689157	Cells_EBV-transformed_lymphocytes	0.982232	ZNF337	intron_20_25666298_25666632	ENSG00000130684.14	0.4
intron_20_25686466_25696759	0.689157	Cells_EBV-transformed_lymphocytes	0.982232	ZNF337	intron_20_25667102_25677395	ENSG00000130684.14	-0.4
intron_20_3149260_3159766	0.68718	Cells_EBV-transformed_lymphocytes	0.982232	FASTKD5	intron_20_3129906_3140412	ENSG00000215251.5	-0.402685
intron_20_52098587_52160123	0.685376	Cells_EBV-transformed_lymphocytes	0.982232	ZFP64	intron_20_50715126_50776662	ENSG00000020256.20	0.405138
intron_20_52166025_52186832	0.686232	Cells_EBV-transformed_lymphocytes	0.982232	ZFP64	intron_20_50782564_50803371	ENSG00000020256.20	0.403974
intron_21_29024777_29026567	0.685508	Cells_EBV-transformed_lymphocytes	0.982232	USP16	intron_21_30397098_30398888	ENSG00000156256.15	-0.404959
intron_21_29024777_29027873	0.685508	Cells_EBV-transformed_lymphocytes	0.982232	USP16	intron_21_30397098_30400194	ENSG00000156256.15	0.404959
intron_22_24608023_24608990	0.689157	Cells_EBV-transformed_lymphocytes	0.982232	ENSG00000286070	intron_22_25003990_25004957	ENSG00000286070.2	0.4
intron_22_24608023_24608990	0.689157	Cells_EBV-transformed_lymphocytes	0.982232	GGT1	intron_22_25003990_25004957	ENSG00000100031.19	0.4
intron_22_28773034_28773725	0.688876	Cells_EBV-transformed_lymphocytes	0.982232	CCDC117	intron_22_29169022_29169713	ENSG00000159873.10	0.400381
intron_22_41586193_41589719	0.685431	Cells_EBV-transformed_lymphocytes	0.982232	PMM1	intron_22_41982197_41985723	ENSG00000100417.12	0.405063
intron_22_50256646_50258243	0.688067	Cells_EBV-transformed_lymphocytes	0.982232	MAPK12	intron_22_50695075_50696672	ENSG00000188130.14	0.40148
intron_22_50526738_50527165	0.689157	Cells_EBV-transformed_lymphocytes	0.982232	TYMP	intron_22_50965167_50965594	ENSG00000025708.14	0.4
intron_2_179176538_179183080	0.684253	Cells_EBV-transformed_lymphocytes	0.982232	SESTD1	intron_2_180041265_180047807	ENSG00000187231.14	-0.406667
intron_2_210016641_210017473	0.688082	Cells_EBV-transformed_lymphocytes	0.982232	RPE	intron_2_210881365_210882197	ENSG00000197713.15	-0.40146
intron_2_219229900_219230228	0.685383	Cells_EBV-transformed_lymphocytes	0.982232	ANKZF1	intron_2_220094622_220094950	ENSG00000163516.14	0.405128
intron_2_239126694_239134245	0.684178	Cells_EBV-transformed_lymphocytes	0.982232	HDAC4	intron_2_240048390_240055941	ENSG00000068024.18	-0.406769
intron_2_23927615_23939540	0.686574	Cells_EBV-transformed_lymphocytes	0.982232	UBXN2A	intron_2_24150485_24162410	ENSG00000173960.14	-0.403509
intron_2_58154802_58159349	0.689157	Cells_EBV-transformed_lymphocytes	0.982232	VRK2	intron_2_58381937_58386484	ENSG00000028116.18	-0.4
intron_3_125447826_125451305	0.687038	Cells_EBV-transformed_lymphocytes	0.982232	SNX4	intron_3_125166670_125170149	ENSG00000114520.11	-0.402878
intron_3_125469519_125476695	0.687038	Cells_EBV-transformed_lymphocytes	0.982232	SNX4	intron_3_125188363_125195539	ENSG00000114520.11	0.402878
intron_3_15206597_15212104	0.685321	Cells_EBV-transformed_lymphocytes	0.982232	CAPN7	intron_3_15248104_15253611	ENSG00000131375.10	0.405214
intron_3_183086788_183092409	0.684559	Cells_EBV-transformed_lymphocytes	0.982232	MCCC1	intron_3_182804576_182810197	ENSG00000078070.14	-0.40625
intron_3_183086788_183094559	0.684559	Cells_EBV-transformed_lymphocytes	0.982232	MCCC1	intron_3_182804576_182812347	ENSG00000078070.14	0.40625
intron_3_197130671_197136542	0.686775	Cells_EBV-transformed_lymphocytes	0.982232	DLG1	intron_3_196857542_196863413	ENSG00000075711.21	-0.403236
intron_3_53235174_53237797	0.688565	Cells_EBV-transformed_lymphocytes	0.982232	TKT	intron_3_53269190_53271813	ENSG00000163931.17	-0.400803
intron_3_73063747_73064003	0.685351	Cells_EBV-transformed_lymphocytes	0.982232	PPP4R2	intron_3_73112898_73113154	ENSG00000163605.15	0.405172
intron_3_73064146_73064852	0.685351	Cells_EBV-transformed_lymphocytes	0.982232	PPP4R2	intron_3_73113297_73114003	ENSG00000163605.15	-0.405172
intron_3_9391826_9396560	0.684892	Cells_EBV-transformed_lymphocytes	0.982232	THUMPD3-AS1	intron_3_9433510_9438244	ENSG00000206573.11	-0.405797
intron_4_102882873_102885216	0.685994	Cells_EBV-transformed_lymphocytes	0.982232	CISD2	intron_4_103804030_103806373	ENSG00000145354.12	0.404297
intron_4_112377898_112382398	0.687933	Cells_EBV-transformed_lymphocytes	0.982232	ALPK1	intron_4_113299054_113303554	ENSG00000073331.18	-0.401662
intron_4_1327703_1332757	0.689157	Cells_EBV-transformed_lymphocytes	0.982232	MAEA	intron_4_1321491_1326545	ENSG00000090316.16	0.4
intron_4_6078998_6080172	0.686336	Cells_EBV-transformed_lymphocytes	0.982232	C4orf50	intron_4_6080725_6081899	ENSG00000181215.16	-0.403832
intron_4_6078998_6080172	0.686336	Cells_EBV-transformed_lymphocytes	0.982232	JAKMIP1	intron_4_6080725_6081899	ENSG00000152969.21	-0.403832
intron_5_160009190_160010500	0.686917	Cells_EBV-transformed_lymphocytes	0.982232	TTC1	intron_5_159436197_159437507	ENSG00000113312.12	-0.403042
intron_5_160009193_160010500	0.686917	Cells_EBV-transformed_lymphocytes	0.982232	TTC1	intron_5_159436200_159437507	ENSG00000113312.12	0.403042
intron_5_171914405_172006458	0.688989	Cells_EBV-transformed_lymphocytes	0.982232	FBXW11	intron_5_171341409_171433462	ENSG00000072803.18	-0.400227
intron_5_177509575_177509758	0.685057	Cells_EBV-transformed_lymphocytes	0.982232	DOK3	intron_5_176936576_176936759	ENSG00000146094.16	-0.405573
intron_5_33998827_34004574	0.688082	Cells_EBV-transformed_lymphocytes	0.982232	AMACR	intron_5_33998932_34004679	ENSG00000242110.9	-0.40146
intron_5_33998827_34004574	0.688082	Cells_EBV-transformed_lymphocytes	0.982232	ENSG00000289791	intron_5_33998932_34004679	ENSG00000289791.1	-0.40146
intron_5_33998827_34005756	0.688082	Cells_EBV-transformed_lymphocytes	0.982232	AMACR	intron_5_33998932_34005861	ENSG00000242110.9	0.40146
intron_5_33998827_34005756	0.688082	Cells_EBV-transformed_lymphocytes	0.982232	C1QTNF3-AMACR	intron_5_33998932_34005861	ENSG00000273294.1	0.40146
intron_5_33998827_34005756	0.688082	Cells_EBV-transformed_lymphocytes	0.982232	ENSG00000289791	intron_5_33998932_34005861	ENSG00000289791.1	0.40146
intron_6_107212282_107245548	0.688579	Cells_EBV-transformed_lymphocytes	0.982232	PDSS2	intron_6_107533486_107566752	ENSG00000164494.12	0.400784
intron_6_107872912_107876564	0.687556	Cells_EBV-transformed_lymphocytes	0.982232	SEC63	intron_6_108194116_108197768	ENSG00000025796.14	-0.402174
intron_6_143942663_143960469	0.685735	Cells_EBV-transformed_lymphocytes	0.982232	PLAGL1	intron_6_144263800_144281606	ENSG00000118495.21	-0.40465
intron_6_169773402_169775270	0.688324	Cells_EBV-transformed_lymphocytes	0.982232	ERMARD	intron_6_170173498_170175366	ENSG00000130023.16	-0.40113
intron_6_25612886_25619447	0.689157	Cells_EBV-transformed_lymphocytes	0.982232	CARMIL1	intron_6_25613114_25619675	ENSG00000079691.19	-0.4
intron_6_73481116_73482040	0.683709	Cells_EBV-transformed_lymphocytes	0.982232	MTO1	intron_6_74190839_74191763	ENSG00000135297.17	-0.407407
intron_6_83164719_83167862	0.688409	Cells_EBV-transformed_lymphocytes	0.982232	DOP1A	intron_6_83874438_83877581	ENSG00000083097.15	-0.401015
intron_7_116251975_116252318	0.6883	Cells_EBV-transformed_lymphocytes	0.982232	TES	intron_7_115892029_115892372	ENSG00000135269.18	0.401163
intron_7_116252476_116257294	0.6883	Cells_EBV-transformed_lymphocytes	0.982232	TES	intron_7_115892530_115897348	ENSG00000135269.18	-0.401163
intron_7_128339791_128343676	0.68628	Cells_EBV-transformed_lymphocytes	0.982232	RBM28	intron_7_127979845_127983730	ENSG00000106344.8	-0.403909
intron_7_149878790_149879335	0.688082	Cells_EBV-transformed_lymphocytes	0.982232	ATP6V0E2	intron_7_149575879_149576424	ENSG00000171130.19	-0.40146
intron_7_2731750_2733451	0.689157	Cells_EBV-transformed_lymphocytes	0.982232	GNA12	intron_7_2771384_2773085	ENSG00000146535.14	-0.4
intron_7_38359606_38373365	0.688718	Cells_EBV-transformed_lymphocytes	0.982232	TRG-AS1	intron_7_38399207_38412966	ENSG00000281103.4	0.400596
intron_7_44013679_44016434	0.688155	Cells_EBV-transformed_lymphocytes	0.982232	ENSG00000273432	intron_7_44053278_44056033	ENSG00000273432.1	0.401361
intron_7_44013679_44016434	0.688155	Cells_EBV-transformed_lymphocytes	0.982232	ENSG00000285596	intron_7_44053278_44056033	ENSG00000285596.1	0.401361
intron_7_44013679_44016434	0.688155	Cells_EBV-transformed_lymphocytes	0.982232	POLR2J4	intron_7_44053278_44056033	ENSG00000214783.9	0.401361
intron_7_50447297_50447968	0.687038	Cells_EBV-transformed_lymphocytes	0.982232	FIGNL1	intron_7_50514995_50515666	ENSG00000132436.12	0.402878
intron_7_50447297_50448181	0.687038	Cells_EBV-transformed_lymphocytes	0.982232	FIGNL1	intron_7_50514995_50515879	ENSG00000132436.12	-0.402878
intron_7_50448055_50448181	0.687038	Cells_EBV-transformed_lymphocytes	0.982232	FIGNL1	intron_7_50515753_50515879	ENSG00000132436.12	0.402878
intron_8_100259997_100261542	0.689157	Cells_EBV-transformed_lymphocytes	0.982232	RNF19A	intron_8_101272225_101273770	ENSG00000034677.13	0.4
intron_8_143044817_143047679	0.685871	Cells_EBV-transformed_lymphocytes	0.982232	LINC02904	intron_8_144126234_144129096	ENSG00000177335.13	0.404465
intron_8_143542396_143549656	0.687272	Cells_EBV-transformed_lymphocytes	0.982232	ENSG00000254859	intron_8_144624566_144631826	ENSG00000254859.1	0.40256
intron_8_23030872_23068751	0.684467	Cells_EBV-transformed_lymphocytes	0.982232	TNFRSF10B	intron_8_22888385_22926264	ENSG00000120889.13	-0.406375
intron_8_23043243_23068751	0.684467	Cells_EBV-transformed_lymphocytes	0.982232	TNFRSF10B	intron_8_22900756_22926264	ENSG00000120889.13	0.406375
intron_8_25446250_25458199	0.686025	Cells_EBV-transformed_lymphocytes	0.982232	KCTD9	intron_8_25303766_25315715	ENSG00000104756.16	-0.404255
intron_8_56211837_56212762	0.684011	Cells_EBV-transformed_lymphocytes	0.982232	CHCHD7	intron_8_57124396_57125321	ENSG00000170791.18	-0.406996
intron_8_56211837_56214598	0.684011	Cells_EBV-transformed_lymphocytes	0.982232	CHCHD7	intron_8_57124396_57127157	ENSG00000170791.18	0.406996
intron_8_56212889_56214598	0.684011	Cells_EBV-transformed_lymphocytes	0.982232	CHCHD7	intron_8_57125448_57127157	ENSG00000170791.18	-0.406996
intron_8_56212909_56214598	0.684011	Cells_EBV-transformed_lymphocytes	0.982232	CHCHD7	intron_8_57125468_57127157	ENSG00000170791.18	-0.406996
intron_9_104771316_104772822	0.687244	Cells_EBV-transformed_lymphocytes	0.982232	NIPSNAP3B	intron_9_107533597_107535103	ENSG00000165028.12	0.402597
intron_9_128286033_128288652	0.683872	Cells_EBV-transformed_lymphocytes	0.982232	SWI5	intron_9_131048312_131050931	ENSG00000175854.15	-0.407186
intron_9_128824869_128824977	0.688324	Cells_EBV-transformed_lymphocytes	0.982232	ENSG00000286112	intron_9_131587148_131587256	ENSG00000286112.1	-0.40113
intron_9_128824869_128824977	0.688324	Cells_EBV-transformed_lymphocytes	0.982232	SPOUT1	intron_9_131587148_131587256	ENSG00000198917.13	-0.40113
intron_9_129868449_129868862	0.689157	Cells_EBV-transformed_lymphocytes	0.982232	USP20	intron_9_132630728_132631141	ENSG00000136878.14	-0.4
intron_9_136407938_136410328	0.684769	Cells_EBV-transformed_lymphocytes	0.982232	ENTR1	intron_9_139302390_139304780	ENSG00000165689.17	0.405965
intron_9_7103870_7105402	0.685944	Cells_EBV-transformed_lymphocytes	0.982232	KDM4C	intron_9_7103870_7105402	ENSG00000107077.19	-0.404365
intron_6_99343033_99349107	0.681995	Brain_Putamen_basal_ganglia	0.982232	FAXC	intron_6_99790909_99796983	ENSG00000146267.12	0.409742
intron_10_103398528_103400397	0.628404	Lung	0.982235	PDCD11	intron_10_105158285_105160154	ENSG00000148843.15	-0.483974
intron_10_104214426_104225461	0.625136	Lung	0.982235	CFAP43	intron_10_105974184_105985219	ENSG00000197748.13	-0.488584
intron_10_125133612_125160319	0.623733	Lung	0.982235	CTBP2	intron_10_126822181_126848888	ENSG00000175029.17	0.490566
intron_10_125794978_125796103	0.624806	Lung	0.982235	UROS	intron_10_127483547_127484672	ENSG00000188690.15	0.489051
intron_10_125816525_125823029	0.627118	Lung	0.982235	UROS	intron_10_127505094_127511598	ENSG00000188690.15	0.485787
intron_10_26759238_26765218	0.623733	Lung	0.982235	ABI1	intron_10_27048167_27054147	ENSG00000136754.18	0.490566
intron_10_34360259_34372498	0.623376	Lung	0.982235	PARD3	intron_10_34649187_34661426	ENSG00000148498.17	-0.491071
intron_10_45784693_45784821	0.626183	Lung	0.982235	WASHC2C	intron_10_46280141_46280269	ENSG00000172661.20	-0.487106
intron_10_69483876_69485141	0.627317	Lung	0.982235	TSPAN15	intron_10_71243632_71244897	ENSG00000099282.10	-0.485507
intron_10_7759990_7762457	0.627013	Lung	0.982235	KIN	intron_10_7801953_7804420	ENSG00000151657.12	-0.485936
intron_10_88943907_88947258	0.626131	Lung	0.982235	ACTA2	intron_10_90703664_90707015	ENSG00000107796.13	-0.487179
intron_10_98435772_98443124	0.628419	Lung	0.982235	ENSG00000289758	intron_10_100195529_100202881	ENSG00000289758.1	-0.483954
intron_10_98435772_98443124	0.628419	Lung	0.982235	HPS1	intron_10_100195529_100202881	ENSG00000107521.21	-0.483954
intron_10_98442957_98443124	0.626888	Lung	0.982235	HPS1	intron_10_100202714_100202881	ENSG00000107521.21	0.486111
intron_11_17999572_18000497	0.624506	Lung	0.982235	SERGEF	intron_11_18021119_18022044	ENSG00000129158.11	0.489474
intron_11_18322740_18333060	0.629982	Lung	0.982235	GTF2H1	intron_11_18344287_18354607	ENSG00000110768.12	0.481752
intron_11_5667711_5678204	0.627598	Lung	0.982235	TRIM5	intron_11_5688941_5699434	ENSG00000132256.20	-0.485111
intron_11_61485911_61486524	0.627571	Lung	0.982235	PPP1R32	intron_11_61253383_61253996	ENSG00000162148.11	0.485149
intron_11_61486610_61486948	0.627571	Lung	0.982235	PPP1R32	intron_11_61254082_61254420	ENSG00000162148.11	0.485149
intron_11_67301823_67302119	0.628968	Lung	0.982235	ANKRD13D	intron_11_67069294_67069590	ENSG00000172932.16	-0.48318
intron_11_72080885_72093496	0.623586	Lung	0.982235	LRRC51	intron_11_71791931_71804542	ENSG00000184154.16	0.490775
intron_11_72080885_72093496	0.623586	Lung	0.982235	LRTOMT	intron_11_71791931_71804542	ENSG00000284922.2	0.490775
intron_11_78469313_78478438	0.623906	Lung	0.982235	NARS2	intron_11_78180359_78189484	ENSG00000137513.11	-0.490323
intron_12_10378705_10379447	0.625392	Lung	0.982235	KLRC4-KLRK1	intron_12_10531304_10532046	ENSG00000255819.7	-0.488223
intron_12_10378705_10379447	0.625392	Lung	0.982235	KLRK1	intron_12_10531304_10532046	ENSG00000213809.9	-0.488223
intron_12_106956065_106967111	0.623698	Lung	0.982235	TMEM263	intron_12_107349843_107360889	ENSG00000151135.10	0.490616
intron_12_109223904_109227371	0.629442	Lung	0.982235	ACACB	intron_12_109661709_109665176	ENSG00000076555.16	0.482512
intron_12_113307844_113310234	0.628584	Lung	0.982235	SLC8B1	intron_12_113745649_113748039	ENSG00000089060.12	0.483721
intron_12_113307912_113310234	0.628584	Lung	0.982235	SLC8B1	intron_12_113745717_113748039	ENSG00000089060.12	0.483721
intron_12_113319071_113320581	0.625286	Lung	0.982235	SLC8B1	intron_12_113756876_113758386	ENSG00000089060.12	-0.488372
intron_12_26960628_26963342	0.629352	Lung	0.982235	FGFR1OP2	intron_12_27113561_27116275	ENSG00000111790.14	-0.482639
intron_12_46367340_46370776	0.625605	Lung	0.982235	SLC38A2	intron_12_46761123_46764559	ENSG00000134294.14	-0.487923
intron_12_6447087_6448037	0.629234	Lung	0.982235	CD27-AS1	intron_12_6556253_6557203	ENSG00000215039.9	0.482805
intron_12_6967238_6967892	0.629489	Lung	0.982235	PHB2	intron_12_7076401_7077055	ENSG00000215021.10	0.482447
intron_12_6967335_6967892	0.629489	Lung	0.982235	PHB2	intron_12_7076498_7077055	ENSG00000215021.10	0.482447
intron_12_6967779_6967892	0.629489	Lung	0.982235	PHB2	intron_12_7076942_7077055	ENSG00000215021.10	-0.482447
intron_12_9310441_9311141	0.623015	Lung	0.982235	ENSG00000111788	intron_12_9463037_9463737	ENSG00000111788.10	-0.491582
intron_13_113484056_113490667	0.624233	Lung	0.982235	DCUN1D2	intron_13_114138371_114144982	ENSG00000150401.15	-0.48986
intron_13_19677823_19699380	0.625232	Lung	0.982235	PSPC1	intron_13_20251963_20273520	ENSG00000121390.19	0.488449
intron_13_19677823_19730239	0.625232	Lung	0.982235	PSPC1	intron_13_20251963_20304379	ENSG00000121390.19	0.488449
intron_13_20656430_20663263	0.624237	Lung	0.982235	IFT88	intron_13_21230569_21237402	ENSG00000032742.18	0.489854
intron_13_20656430_20663498	0.624237	Lung	0.982235	IFT88	intron_13_21230569_21237637	ENSG00000032742.18	-0.489854
intron_13_20843886_20855627	0.628189	Lung	0.982235	XPO4	intron_13_21418025_21429766	ENSG00000132953.18	-0.484277
intron_13_99517681_99520036	0.629046	Lung	0.982235	TM9SF2	intron_13_100169935_100172290	ENSG00000125304.10	0.48307
intron_14_64449638_64490361	0.629615	Lung	0.982235	ZBTB25	intron_14_64916356_64957079	ENSG00000089775.12	-0.482269
intron_14_67798622_67802079	0.624181	Lung	0.982235	ZFYVE26	intron_14_68265339_68268796	ENSG00000072121.17	-0.489933
intron_14_74050195_74055584	0.62812	Lung	0.982235	BBOF1	intron_14_74516898_74522287	ENSG00000119636.16	0.484375
intron_14_94062621_94079025	0.627784	Lung	0.982235	DDX24	intron_14_94528967_94545371	ENSG00000089737.18	-0.484848
intron_15_51934354_51946990	0.629796	Lung	0.982235	TMOD3	intron_15_52226551_52239187	ENSG00000138594.14	-0.482014
intron_15_66349123_66349315	0.628296	Lung	0.982235	TIPIN	intron_15_66641461_66641653	ENSG00000075131.10	0.484127
intron_15_79889354_79897161	0.623996	Lung	0.982235	MTHFS	intron_15_80181696_80189503	ENSG00000136371.11	-0.490194
intron_16_3308836_3311753	0.625831	Lung	0.982235	ZNF75A	intron_16_3358836_3361753	ENSG00000162086.16	0.487603
intron_16_4683932_4686259	0.625646	Lung	0.982235	MGRN1	intron_16_4733933_4736260	ENSG00000102858.13	0.487864
intron_16_50313036_50313958	0.624134	Lung	0.982235	ADCY7	intron_16_50346947_50347869	ENSG00000121281.13	0.49
intron_16_625242_625432	0.623449	Lung	0.982235	RAB40C	intron_16_675242_675432	ENSG00000197562.10	0.490969
intron_16_84182440_84183076	0.629628	Lung	0.982235	TAF1C	intron_16_84216046_84216682	ENSG00000103168.17	0.482251
intron_16_84648887_84650852	0.625341	Lung	0.982235	KLHL36	intron_16_84682493_84684458	ENSG00000135686.13	-0.488294
intron_17_2376815_2376959	0.627751	Lung	0.982235	SGSM2	intron_17_2280109_2280253	ENSG00000141258.13	0.484894
intron_17_35423068_35430471	0.629615	Lung	0.982235	SLFN12	intron_17_33750087_33757490	ENSG00000172123.13	-0.482269
intron_17_35996926_35997721	0.625455	Lung	0.982235	CCL15	intron_17_34323962_34324757	ENSG00000275718.2	-0.488134
intron_17_39653750_39657008	0.627784	Lung	0.982235	STARD3	intron_17_37810003_37813261	ENSG00000131748.16	-0.484848
intron_17_39661085_39662804	0.627769	Lung	0.982235	STARD3	intron_17_37817338_37819057	ENSG00000131748.16	0.484869
intron_17_49225131_49226647	0.629991	Lung	0.982235	PHOSPHO1	intron_17_47302493_47304009	ENSG00000173868.12	-0.481739
intron_17_5426299_5428071	0.62492	Lung	0.982235	RPAIN	intron_17_5329619_5331391	ENSG00000129197.15	-0.488889
intron_17_5426299_5432542	0.62492	Lung	0.982235	RPAIN	intron_17_5329619_5335862	ENSG00000129197.15	-0.488889
intron_17_60456381_60460663	0.623234	Lung	0.982235	APPBP2	intron_17_58533742_58538024	ENSG00000062725.10	-0.491272
intron_17_75519047_75521409	0.62402	Lung	0.982235	TSEN54	intron_17_73515128_73517490	ENSG00000182173.14	-0.490162
intron_17_76570923_76572637	0.62332	Lung	0.982235	ST6GALNAC2	intron_17_74567005_74568719	ENSG00000070731.11	-0.49115
intron_17_80112100_80112578	0.627496	Lung	0.982235	GAA	intron_17_78085899_78086377	ENSG00000171298.13	-0.485255
intron_18_11893576_11896984	0.626792	Lung	0.982235	MPPE1	intron_18_11893575_11896983	ENSG00000154889.17	-0.486247
intron_18_23573574_23586287	0.629438	Lung	0.982235	NPC1	intron_18_21153538_21166251	ENSG00000141458.13	0.482517
intron_18_5241812_5243594	0.628992	Lung	0.982235	LINC00667	intron_18_5241811_5243593	ENSG00000263753.10	-0.483146
intron_18_58681336_58696366	0.628692	Lung	0.982235	MALT1	intron_18_56348568_56363598	ENSG00000172175.16	-0.483568
intron_19_1036562_1037625	0.625541	Lung	0.982235	CNN2	intron_19_1036561_1037624	ENSG00000064666.15	-0.488012
intron_19_10688678_10689179	0.626495	Lung	0.982235	ILF3	intron_19_10799354_10799855	ENSG00000129351.18	0.486667
intron_19_1104127_1105186	0.626131	Lung	0.982235	GPX4	intron_19_1104126_1105185	ENSG00000167468.20	0.487179
intron_19_14752526_14756238	0.626393	Lung	0.982235	ADGRE2	intron_19_14863338_14867050	ENSG00000127507.18	-0.486809
intron_19_15430089_15431012	0.627445	Lung	0.982235	WIZ	intron_19_15540900_15541823	ENSG00000011451.21	0.485326
intron_19_15430089_15436806	0.627445	Lung	0.982235	WIZ	intron_19_15540900_15547617	ENSG00000011451.21	-0.485326
intron_19_17198308_17200293	0.62717	Lung	0.982235	MYO9B	intron_19_17309117_17311102	ENSG00000099331.14	0.485714
intron_19_1905439_1914979	0.625286	Lung	0.982235	SCAMP4	intron_19_1905438_1914978	ENSG00000227500.11	0.488372
intron_19_36215155_36228748	0.627027	Lung	0.982235	ZNF146	intron_19_36706057_36719650	ENSG00000167635.12	-0.485915
intron_19_40365930_40366419	0.62947	Lung	0.982235	PLD3	intron_19_40871837_40872326	ENSG00000105223.21	0.482473
intron_19_4719941_4722195	0.630094	Lung	0.982235	DPP9	intron_19_4719953_4722207	ENSG00000142002.19	-0.481595
intron_19_4719941_4722499	0.630094	Lung	0.982235	DPP9	intron_19_4719953_4722511	ENSG00000142002.19	0.481595
intron_19_4722304_4722499	0.630094	Lung	0.982235	DPP9	intron_19_4722316_4722511	ENSG00000142002.19	-0.481595
intron_19_4722551_4723674	0.630094	Lung	0.982235	DPP9	intron_19_4722563_4723686	ENSG00000142002.19	0.481595
intron_19_48334197_48342530	0.625773	Lung	0.982235	TMEM143	intron_19_48837454_48845787	ENSG00000161558.11	-0.487685
intron_19_48955599_48955687	0.628386	Lung	0.982235	BAX	intron_19_49458856_49458944	ENSG00000087088.21	0.484
intron_19_48955833_48956198	0.628386	Lung	0.982235	BAX	intron_19_49459090_49459455	ENSG00000087088.21	-0.484
intron_19_50480977_50481861	0.624809	Lung	0.982235	EMC10	intron_19_50984234_50985118	ENSG00000161671.17	-0.489047
intron_19_54206462_54206553	0.628519	Lung	0.982235	RPS9	intron_19_54710330_54710421	ENSG00000170889.14	-0.483813
intron_19_9621049_9621162	0.628992	Lung	0.982235	ZNF561	intron_19_9731725_9731838	ENSG00000171469.11	-0.483146
intron_19_9758764_9762082	0.628992	Lung	0.982235	ZNF846	intron_19_9869440_9872758	ENSG00000196605.7	0.483146
intron_1_112396272_112412194	0.624694	Lung	0.982235	CTTNBP2NL	intron_1_112938894_112954816	ENSG00000143079.15	0.489209
intron_1_11257165_11258485	0.622975	Lung	0.982235	MTOR	intron_1_11317222_11318542	ENSG00000198793.14	0.491639
intron_1_12194032_12194584	0.629465	Lung	0.982235	TNFRSF1B	intron_1_12254089_12254641	ENSG00000028137.19	-0.48248
intron_1_154551004_154551397	0.628729	Lung	0.982235	UBE2Q1	intron_1_154523480_154523873	ENSG00000160714.10	-0.483516
intron_1_19101641_19104084	0.62431	Lung	0.982235	UBR4	intron_1_19428135_19430578	ENSG00000127481.15	-0.489751
intron_1_227005111_227016080	0.629796	Lung	0.982235	CDC42BPA	intron_1_227192812_227203781	ENSG00000143776.20	0.482014
intron_1_235833667_235866843	0.629982	Lung	0.982235	LYST	intron_1_235996967_236030143	ENSG00000143669.16	-0.481752
intron_1_243308177_243316755	0.624096	Lung	0.982235	SDCCAG8	intron_1_243471479_243480057	ENSG00000054282.16	0.490054
intron_1_25228235_25228998	0.626888	Lung	0.982235	SYF2	intron_1_25554726_25555489	ENSG00000117614.10	-0.486111
intron_1_26994612_26999847	0.629908	Lung	0.982235	TRNP1	intron_1_27321103_27326338	ENSG00000253368.4	0.481856
intron_1_29149226_29154696	0.62611	Lung	0.982235	SRSF4	intron_1_29475738_29481208	ENSG00000116350.18	-0.487209
intron_1_29150192_29154696	0.62611	Lung	0.982235	SRSF4	intron_1_29476704_29481208	ENSG00000116350.18	0.487209
intron_1_35176471_35177319	0.624783	Lung	0.982235	SFPQ	intron_1_35642072_35642920	ENSG00000116560.12	0.489083
intron_1_35176474_35177319	0.624783	Lung	0.982235	SFPQ	intron_1_35642075_35642920	ENSG00000116560.12	-0.489083
intron_1_43606458_43606814	0.62717	Lung	0.982235	PTPRF	intron_1_44072129_44072485	ENSG00000142949.17	-0.485714
intron_1_47187427_47189866	0.627539	Lung	0.982235	PDZK1IP1	intron_1_47653099_47655538	ENSG00000162366.8	0.485194
intron_1_92301590_92303977	0.625688	Lung	0.982235	RPAP2	intron_1_92767147_92769534	ENSG00000122484.9	0.487805
intron_1_93305470_93324635	0.629509	Lung	0.982235	CCDC18-AS1	intron_1_93771027_93790192	ENSG00000223745.8	-0.482418
intron_1_96806452_96806866	0.623265	Lung	0.982235	PTBP2	intron_1_97272008_97272422	ENSG00000117569.20	-0.491228
intron_20_17592063_17600738	0.629555	Lung	0.982235	DSTN	intron_20_17572708_17581383	ENSG00000125868.16	-0.482353
intron_20_25302346_25303550	0.62645	Lung	0.982235	ABHD12	intron_20_25282982_25284186	ENSG00000100997.20	0.486729
intron_20_2706264_2707947	0.62586	Lung	0.982235	EBF4	intron_20_2686910_2688593	ENSG00000088881.22	0.487562
intron_20_38562697_38565356	0.626054	Lung	0.982235	RALGAPB	intron_20_37191340_37193999	ENSG00000170471.15	-0.487288
intron_20_45470532_45479942	0.626687	Lung	0.982235	WFDC2	intron_20_44099172_44108582	ENSG00000101443.18	0.486395
intron_20_63697191_63697328	0.624913	Lung	0.982235	RTEL1-TNFRSF6B	intron_20_62328544_62328681	ENSG00000026036.23	-0.488899
intron_20_63697191_63697328	0.624913	Lung	0.982235	TNFRSF6B	intron_20_62328544_62328681	ENSG00000243509.6	-0.488899
intron_21_39181878_39183252	0.623081	Lung	0.982235	PSMG1	intron_21_40553804_40555178	ENSG00000183527.12	0.491489
intron_21_42434954_42437488	0.629101	Lung	0.982235	UBASH3A	intron_21_43855064_43857598	ENSG00000160185.15	0.482993
intron_21_45456176_45468242	0.624834	Lung	0.982235	COL18A1	intron_21_46876090_46888156	ENSG00000182871.16	0.489011
intron_22_19806757_19812285	0.627392	Lung	0.982235	GNB1L	intron_22_19794280_19799808	ENSG00000185838.14	0.485401
intron_22_19852486_19854443	0.625099	Lung	0.982235	RTL10	intron_22_19840009_19841966	ENSG00000215012.9	-0.488636
intron_22_19961289_19961697	0.626754	Lung	0.982235	COMT	intron_22_19948812_19949220	ENSG00000093010.15	-0.486301
intron_22_19961289_19962527	0.626754	Lung	0.982235	COMT	intron_22_19948812_19950050	ENSG00000093010.15	0.486301
intron_22_21055176_21056936	0.62717	Lung	0.982235	LRRC74B	intron_22_21409465_21411225	ENSG00000187905.11	0.485714
intron_22_23683867_23695173	0.629592	Lung	0.982235	GUSBP11	intron_22_24026054_24037360	ENSG00000228315.12	-0.482301
intron_22_29825257_29825622	0.625873	Lung	0.982235	ASCC2	intron_22_30221246_30221611	ENSG00000100325.15	0.487544
intron_22_35611106_35617163	0.627468	Lung	0.982235	MB	intron_22_36007153_36013210	ENSG00000198125.13	-0.485294
intron_22_41515917_41517527	0.626415	Lung	0.982235	ACO2	intron_22_41911921_41913531	ENSG00000100412.17	0.486779
intron_22_46053920_46056847	0.629625	Lung	0.982235	PRR34-AS1	intron_22_46449800_46452727	ENSG00000241990.5	0.482255
intron_22_46245238_46247110	0.628088	Lung	0.982235	CDPF1	intron_22_46641135_46643007	ENSG00000205643.11	0.484419
intron_22_46245238_46250256	0.62422	Lung	0.982235	CDPF1	intron_22_46641135_46646153	ENSG00000205643.11	-0.489879
intron_22_50579830_50579974	0.625869	Lung	0.982235	CHKB-CPT1B	intron_22_51018259_51018403	ENSG00000254413.8	0.48755
intron_22_50579830_50579974	0.625869	Lung	0.982235	CHKB	intron_22_51018259_51018403	ENSG00000100288.20	0.48755
intron_2_143216445_143228581	0.626622	Lung	0.982235	ARHGAP15	intron_2_143974014_143986150	ENSG00000075884.14	-0.486486
intron_2_186633374_186636082	0.629174	Lung	0.982235	ITGAV	intron_2_187498101_187500809	ENSG00000138448.13	0.48289
intron_2_189451895_189455320	0.62776	Lung	0.982235	WDR75	intron_2_190316621_190320046	ENSG00000115368.10	-0.484882
intron_2_196163427_196171333	0.629267	Lung	0.982235	STK17B	intron_2_197028151_197036057	ENSG00000081320.11	0.482759
intron_2_200306601_200329431	0.629982	Lung	0.982235	SPATS2L	intron_2_201171324_201194154	ENSG00000196141.14	-0.481752
intron_2_20638652_20640973	0.625688	Lung	0.982235	HS1BP3	intron_2_20838412_20840733	ENSG00000118960.13	-0.487805
intron_2_218583086_218584612	0.628356	Lung	0.982235	CNOT9	intron_2_219447809_219449335	ENSG00000144580.14	0.484043
intron_2_218658876_218658980	0.625505	Lung	0.982235	ZNF142	intron_2_219523599_219523703	ENSG00000115568.16	0.488064
intron_2_219001_229966	0.627027	Lung	0.982235	SH3YL1	intron_2_219001_229966	ENSG00000035115.22	-0.485915
intron_2_219542189_219543225	0.623995	Lung	0.982235	CHPF	intron_2_220406911_220407947	ENSG00000123989.15	-0.490196
intron_2_231370125_231371513	0.625924	Lung	0.982235	ARMC9	intron_2_232234836_232236224	ENSG00000135931.19	-0.487472
intron_2_238183740_238184020	0.624391	Lung	0.982235	ILKAP	intron_2_239092381_239092661	ENSG00000132323.9	0.489637
intron_2_27239471_27239697	0.628765	Lung	0.982235	CAD	intron_2_27462339_27462565	ENSG00000084774.14	-0.483465
intron_2_38876110_38880179	0.626888	Lung	0.982235	MORN2	intron_2_39103251_39107320	ENSG00000188010.16	0.486111
intron_2_42048838_42053239	0.624087	Lung	0.982235	PKDCC	intron_2_42275978_42280379	ENSG00000162878.13	0.490066
intron_2_56193440_56342879	0.629526	Lung	0.982235	CCDC85A	intron_2_56420575_56570014	ENSG00000055813.6	0.482394
intron_2_60787066_60791761	0.625946	Lung	0.982235	PAPOLG	intron_2_61014201_61018896	ENSG00000115421.13	0.487441
intron_2_74458537_74459643	0.630174	Lung	0.982235	WBP1	intron_2_74685664_74686770	ENSG00000239779.7	0.481481
intron_2_74458671_74458832	0.630174	Lung	0.982235	WBP1	intron_2_74685798_74685959	ENSG00000239779.7	-0.481481
intron_3_100348881_100352404	0.624378	Lung	0.982235	NIT2	intron_3_100067725_100071248	ENSG00000114021.12	0.489655
intron_3_111624404_111637196	0.62581	Lung	0.982235	CD96	intron_3_111343251_111356043	ENSG00000153283.13	0.487633
intron_3_150568292_150571958	0.629902	Lung	0.982235	EIF2A	intron_3_150286079_150289745	ENSG00000144895.12	0.481865
intron_3_158825301_158826015	0.629199	Lung	0.982235	MFSD1	intron_3_158543090_158543804	ENSG00000118855.21	0.482855
intron_3_165786311_165837314	0.628665	Lung	0.982235	BCHE	intron_3_165504099_165555102	ENSG00000114200.10	0.483607
intron_3_17068065_17089733	0.624891	Lung	0.982235	PLCL2	intron_3_17109557_17131225	ENSG00000154822.18	-0.48893
intron_3_187726898_187728360	0.62361	Lung	0.982235	BCL6	intron_3_187444686_187446148	ENSG00000113916.18	0.490741
intron_3_191370036_191380159	0.629796	Lung	0.982235	CCDC50	intron_3_191087825_191097948	ENSG00000152492.15	-0.482014
intron_3_194406116_194412199	0.630014	Lung	0.982235	ATP13A3	intron_3_194126845_194132928	ENSG00000133657.17	0.481707
intron_3_196232524_196233063	0.628054	Lung	0.982235	SLC51A	intron_3_195959395_195959934	ENSG00000163959.10	0.484468
intron_3_197820430_197826878	0.624026	Lung	0.982235	LRCH3	intron_3_197547301_197553749	ENSG00000186001.14	-0.490153
intron_3_27424152_27433916	0.629267	Lung	0.982235	SLC4A7	intron_3_27465643_27475407	ENSG00000033867.17	0.482759
intron_3_56571302_56592970	0.62455	Lung	0.982235	CCDC66	intron_3_56605330_56626998	ENSG00000180376.17	-0.489412
intron_3_66221127_66236544	0.628198	Lung	0.982235	SLC25A26	intron_3_66271553_66286968	ENSG00000144741.19	0.484264
intron_3_69077918_69080334	0.628602	Lung	0.982235	UBA3	intron_3_69127069_69129485	ENSG00000144744.17	0.483696
intron_3_9827240_9828309	0.626016	Lung	0.982235	TTLL3	intron_3_9868924_9869993	ENSG00000214021.18	0.487342
intron_4_1366431_1375364	0.624837	Lung	0.982235	UVSSA	intron_4_1360219_1369152	ENSG00000163945.19	-0.489007
intron_4_146175811_146182912	0.628121	Lung	0.982235	LSM6	intron_4_147096963_147104064	ENSG00000164167.12	-0.484373
intron_4_151226240_151227760	0.624834	Lung	0.982235	SH3D19	intron_4_152147392_152148912	ENSG00000109686.19	0.489011
intron_4_154537479_154537969	0.623651	Lung	0.982235	PLRG1	intron_4_155458631_155459121	ENSG00000171566.12	-0.490683
intron_4_15628033_15630666	0.627641	Lung	0.982235	FBXL5	intron_4_15629656_15632289	ENSG00000118564.15	-0.48505
intron_4_165207902_165219934	0.627267	Lung	0.982235	KLHL2	intron_4_166129054_166141086	ENSG00000109466.14	-0.485577
intron_4_165224057_165228807	0.627267	Lung	0.982235	KLHL2	intron_4_166145209_166149959	ENSG00000109466.14	-0.485577
intron_4_24537173_24540108	0.627102	Lung	0.982235	DHX15	intron_4_24538796_24541731	ENSG00000109606.13	0.48581
intron_4_2941729_2942192	0.624806	Lung	0.982235	NOP14	intron_4_2943456_2943919	ENSG00000087269.16	0.489051
intron_4_38053225_38054199	0.624637	Lung	0.982235	TBC1D1	intron_4_38054846_38055820	ENSG00000065882.18	-0.489289
intron_4_56985457_56986354	0.626716	Lung	0.982235	POLR2B	intron_4_57851623_57852520	ENSG00000047315.17	0.486354
intron_4_67472675_67474888	0.626622	Lung	0.982235	CENPC	intron_4_68338393_68340606	ENSG00000145241.11	0.486486
intron_4_7773010_7774739	0.628076	Lung	0.982235	AFAP1	intron_4_7774737_7776466	ENSG00000196526.11	0.484436
intron_4_82430884_82447920	0.628903	Lung	0.982235	ENOPH1	intron_4_83352037_83369073	ENSG00000145293.17	0.483271
intron_5_103019843_103028185	0.625364	Lung	0.982235	PAM	intron_5_102355547_102363889	ENSG00000145730.21	0.488263
intron_5_137985389_137987461	0.629555	Lung	0.982235	FAM13B	intron_5_137321078_137323150	ENSG00000031003.11	-0.482353
intron_5_157287108_157294783	0.625364	Lung	0.982235	CYFIP2	intron_5_156714117_156721792	ENSG00000055163.21	0.488263
intron_5_160259771_160276269	0.625831	Lung	0.982235	CCNJL	intron_5_159686778_159703276	ENSG00000135083.17	0.487603
intron_5_169702427_169708169	0.624123	Lung	0.982235	DOCK2	intron_5_169129431_169135173	ENSG00000134516.20	0.490016
intron_5_177460703_177466772	0.624806	Lung	0.982235	DBN1	intron_5_176887704_176893773	ENSG00000113758.14	0.489051
intron_5_6605408_6606820	0.622987	Lung	0.982235	NSUN2	intron_5_6605521_6606933	ENSG00000037474.15	-0.491621
intron_5_850602_878355	0.628034	Lung	0.982235	BRD9	intron_5_850717_878470	ENSG00000028310.18	0.484496
intron_5_87268990_87331348	0.62492	Lung	0.982235	RASA1	intron_5_86564807_86627165	ENSG00000145715.15	0.488889
intron_6_157148951_157167040	0.62637	Lung	0.982235	ARID1B	intron_6_157470085_157488174	ENSG00000049618.25	0.486842
intron_6_169638660_169658276	0.624283	Lung	0.982235	WDR27	intron_6_170038756_170058372	ENSG00000184465.16	0.48979
intron_6_25106494_25108576	0.623606	Lung	0.982235	CMAHP	intron_6_25106722_25108804	ENSG00000168405.18	-0.490746
intron_6_28247092_28248067	0.629935	Lung	0.982235	ZKSCAN4	intron_6_28214870_28215845	ENSG00000187626.9	-0.481818
intron_6_89650847_89652192	0.628276	Lung	0.982235	MDN1	intron_6_90360566_90361911	ENSG00000112159.13	-0.484155
intron_7_137908436_137912991	0.630004	Lung	0.982235	CREB3L2	intron_7_137593182_137597737	ENSG00000182158.16	0.481721
intron_7_151381981_151385088	0.625482	Lung	0.982235	WDR86	intron_7_151079067_151082174	ENSG00000187260.16	-0.488095
intron_7_158773396_158788004	0.623158	Lung	0.982235	ESYT2	intron_7_158566087_158580695	ENSG00000117868.18	-0.491379
intron_7_6692703_6697339	0.623384	Lung	0.982235	ZNF12	intron_7_6732334_6736970	ENSG00000164631.19	0.49106
intron_7_74544802_74545744	0.623818	Lung	0.982235	GTF2IRD1	intron_7_73959132_73960074	ENSG00000006704.11	0.490446
intron_7_77311449_77311841	0.628642	Lung	0.982235	GSAP	intron_7_76940766_76941158	ENSG00000186088.16	-0.48364
intron_8_143251340_143274704	0.626749	Lung	0.982235	ENSG00000264668	intron_8_144333510_144356874	ENSG00000264668.2	0.486308
intron_8_143567888_143568552	0.627027	Lung	0.982235	MROH6	intron_8_144650058_144650722	ENSG00000204839.9	-0.485915
intron_8_144468406_144468536	0.627253	Lung	0.982235	KIFC2	intron_8_145693789_145693919	ENSG00000167702.13	0.485597
intron_8_144774605_144778038	0.624806	Lung	0.982235	ZNF34	intron_8_145999990_146003423	ENSG00000196378.13	-0.489051
intron_8_144778525_144780228	0.624806	Lung	0.982235	ZNF34	intron_8_146003910_146005613	ENSG00000196378.13	-0.489051
intron_8_24339568_24341598	0.624169	Lung	0.982235	ADAM28	intron_8_24197081_24199111	ENSG00000042980.14	0.48995
intron_8_6459402_6477594	0.629479	Lung	0.982235	MCPH1	intron_8_6316923_6335115	ENSG00000147316.15	-0.48246
intron_8_85250937_85259421	0.628838	Lung	0.982235	CA13	intron_8_86163166_86171650	ENSG00000185015.8	-0.483363
intron_8_86369031_86374030	0.628051	Lung	0.982235	WWP1	intron_8_87381260_87386259	ENSG00000123124.14	-0.484472
intron_8_89724966_89725518	0.628794	Lung	0.982235	RIPK2-DT	intron_8_90737194_90737746	ENSG00000251136.11	0.483425
intron_9_104769021_104770849	0.625688	Lung	0.982235	NIPSNAP3B	intron_9_107531302_107533130	ENSG00000165028.12	0.487805
intron_9_104769021_104772822	0.625688	Lung	0.982235	NIPSNAP3B	intron_9_107531302_107535103	ENSG00000165028.12	-0.487805
intron_9_108939272_108939385	0.624863	Lung	0.982235	ABITRAM	intron_9_111701552_111701665	ENSG00000119328.12	0.488971
intron_9_112143623_112149244	0.625009	Lung	0.982235	SUSD1	intron_9_114905903_114911524	ENSG00000106868.17	-0.488764
intron_9_128635259_128635658	0.626622	Lung	0.982235	DYNC2I2	intron_9_131397538_131397937	ENSG00000119333.12	-0.486486
intron_9_132625745_132630264	0.629513	Lung	0.982235	DDX31	intron_9_135501132_135505651	ENSG00000125485.18	0.482412
intron_9_136349763_136355690	0.625003	Lung	0.982235	GPSM1	intron_9_139244215_139250142	ENSG00000160360.13	0.488772
intron_9_35539108_35546430	0.624539	Lung	0.982235	RUSC2	intron_9_35539105_35546427	ENSG00000198853.12	0.489428
intron_1_227748233_227758995	0.635975	Uterus	0.982237	SNAP47	intron_1_227935934_227946696	ENSG00000143740.15	0.473333
intron_10_132324373_132331436	0.663401	Stomach	0.982237	STK32C	intron_10_134137877_134144940	ENSG00000165752.17	0.435223
intron_10_4841857_4842421	0.663095	Stomach	0.982237	AKR1E2	intron_10_4884049_4884613	ENSG00000165568.18	-0.435644
intron_10_70885929_70888531	0.663015	Stomach	0.982237	PCBD1	intron_10_72645686_72648288	ENSG00000166228.9	0.435754
intron_11_1926709_1929810	0.663749	Stomach	0.982237	TNNT3	intron_11_1947939_1951040	ENSG00000130595.20	-0.434743
intron_11_35441693_35468001	0.664514	Stomach	0.982237	PAMR1	intron_11_35463241_35489549	ENSG00000149090.13	-0.433689
intron_11_3702892_3705200	0.663974	Stomach	0.982237	NUP98	intron_11_3724122_3726430	ENSG00000110713.18	-0.434433
intron_11_451493_460187	0.66522	Stomach	0.982237	PTDSS2	intron_11_451493_460187	ENSG00000174915.12	-0.432718
intron_11_77392541_77397027	0.663836	Stomach	0.982237	PAK1	intron_11_77103586_77108072	ENSG00000149269.10	-0.434623
intron_11_78443758_78465876	0.665554	Stomach	0.982237	NARS2	intron_11_78154804_78176922	ENSG00000137513.11	-0.432258
intron_11_94607639_94608583	0.663908	Stomach	0.982237	PIWIL4	intron_11_94340805_94341749	ENSG00000134627.12	0.434524
intron_12_122276444_122278154	0.665427	Stomach	0.982237	CLIP1	intron_12_122760991_122762701	ENSG00000130779.22	-0.432432
intron_12_50427909_50428935	0.664633	Stomach	0.982237	LARP4	intron_12_50821692_50822718	ENSG00000161813.23	0.433526
intron_12_8698297_8713811	0.665068	Stomach	0.982237	RIMKLB	intron_12_8850893_8866407	ENSG00000166532.16	0.432927
intron_13_51797908_51799534	0.663015	Stomach	0.982237	DHRS12	intron_13_52372044_52373670	ENSG00000102796.12	0.435754
intron_13_51797908_51799534	0.663015	Stomach	0.982237	ENSG00000285444	intron_13_52372044_52373670	ENSG00000285444.1	0.435754
intron_14_20369576_20369674	0.664316	Stomach	0.982237	TEP1	intron_14_20837735_20837833	ENSG00000129566.13	0.433962
intron_14_23563856_23564046	0.665282	Stomach	0.982237	AP1G2	intron_14_24033065_24033255	ENSG00000213983.12	0.432632
intron_15_65607425_65611098	0.664458	Stomach	0.982237	INTS14	intron_15_65899763_65903436	ENSG00000138614.16	-0.433766
intron_15_80172248_80173014	0.662911	Stomach	0.982237	FAH	intron_15_80464590_80465356	ENSG00000103876.14	-0.435897
intron_15_90912664_90912877	0.664572	Stomach	0.982237	MAN2A2	intron_15_91455894_91456107	ENSG00000196547.15	0.43361
intron_16_19735450_19788838	0.662911	Stomach	0.982237	IQCK	intron_16_19746772_19800160	ENSG00000174628.17	0.435897
intron_16_70530917_70532479	0.664773	Stomach	0.982237	SF3B3	intron_16_70564820_70566382	ENSG00000189091.13	0.433333
intron_17_1543027_1548296	0.665585	Stomach	0.982237	PITPNA	intron_17_1446321_1451590	ENSG00000174238.16	0.432215
intron_17_48841887_48848064	0.662927	Stomach	0.982237	CALCOCO2	intron_17_46919249_46925426	ENSG00000136436.15	-0.435876
intron_17_54961326_54963306	0.665074	Stomach	0.982237	COX11	intron_17_53038687_53040667	ENSG00000166260.13	0.432918
intron_17_5532984_5533304	0.66362	Stomach	0.982237	NLRP1	intron_17_5436304_5436624	ENSG00000091592.17	-0.434921
intron_17_5532984_5536851	0.66362	Stomach	0.982237	NLRP1	intron_17_5436304_5440171	ENSG00000091592.17	-0.434921
intron_17_5536940_5539415	0.66362	Stomach	0.982237	NLRP1	intron_17_5440260_5442735	ENSG00000091592.17	0.434921
intron_17_76625527_76625819	0.664579	Stomach	0.982237	ST6GALNAC1	intron_17_74621609_74621901	ENSG00000070526.15	-0.4336
intron_17_78835501_78836111	0.663151	Stomach	0.982237	USP36	intron_17_76831583_76832193	ENSG00000055483.20	0.435567
intron_18_56626266_56626361	0.665202	Stomach	0.982237	TXNL1	intron_18_54293497_54293592	ENSG00000091164.13	0.432742
intron_19_17337664_17338008	0.663853	Stomach	0.982237	GTPBP3	intron_19_17448473_17448817	ENSG00000130299.17	0.434599
intron_19_19498722_19501118	0.663643	Stomach	0.982237	GATAD2A	intron_19_19609531_19611927	ENSG00000167491.18	0.434889
intron_19_19498722_19501121	0.663643	Stomach	0.982237	GATAD2A	intron_19_19609531_19611930	ENSG00000167491.18	-0.434889
intron_19_19630336_19630471	0.66523	Stomach	0.982237	GMIP	intron_19_19741145_19741280	ENSG00000089639.11	-0.432704
intron_19_45862027_45863058	0.662911	Stomach	0.982237	SYMPK	intron_19_46365285_46366316	ENSG00000125755.19	-0.435897
intron_19_48241063_48249523	0.663329	Stomach	0.982237	CARD8	intron_19_48744320_48752780	ENSG00000105483.18	-0.435322
intron_19_52778907_52786595	0.664286	Stomach	0.982237	ZNF600	intron_19_53282160_53289848	ENSG00000189190.11	-0.434004
intron_19_6475751_6475837	0.66372	Stomach	0.982237	DENND1C	intron_19_6475762_6475848	ENSG00000205744.10	0.434783
intron_1_16125320_16129434	0.664633	Stomach	0.982237	EPHA2	intron_1_16451815_16455929	ENSG00000142627.13	-0.433526
intron_1_178022668_178024404	0.665027	Stomach	0.982237	CRYZL2P	intron_1_177991803_177993539	ENSG00000242193.11	-0.432984
intron_1_204977725_204978968	0.663603	Stomach	0.982237	NFASC	intron_1_204946853_204948096	ENSG00000163531.17	-0.434944
intron_1_2144341_2146027	0.664508	Stomach	0.982237	PRKCZ	intron_1_2075780_2077466	ENSG00000067606.17	0.433698
intron_1_21701602_21704262	0.665267	Stomach	0.982237	USP48	intron_1_22028095_22030755	ENSG00000090686.16	0.432653
intron_1_224308263_224311800	0.66518	Stomach	0.982237	NVL	intron_1_224495965_224499502	ENSG00000143748.18	0.432773
intron_1_943058_943253	0.665104	Stomach	0.982237	SAMD11	intron_1_878438_878633	ENSG00000187634.13	0.432877
intron_20_4148977_4175030	0.664583	Stomach	0.982237	SMOX	intron_20_4129624_4155677	ENSG00000088826.18	0.433595
intron_20_58997753_59001465	0.663298	Stomach	0.982237	CTSZ	intron_20_57572808_57576520	ENSG00000101160.15	-0.435364
intron_22_17191810_17199549	0.664603	Stomach	0.982237	ADA2	intron_22_17672700_17680439	ENSG00000093072.19	0.433566
intron_22_37024810_37025002	0.665571	Stomach	0.982237	MPST	intron_22_37420851_37421043	ENSG00000128309.17	-0.432234
intron_22_42063024_42065738	0.664019	Stomach	0.982237	NAGA	intron_22_42459028_42461742	ENSG00000198951.12	-0.434371
intron_2_215379317_215382212	0.66372	Stomach	0.982237	FN1	intron_2_216244040_216246935	ENSG00000115414.21	-0.434783
intron_2_218672913_218673625	0.663044	Stomach	0.982237	STK36	intron_2_219537636_219538348	ENSG00000163482.12	-0.435714
intron_2_219488310_219488498	0.664773	Stomach	0.982237	SPEG	intron_2_220353032_220353220	ENSG00000072195.15	0.433333
intron_3_129461304_129463560	0.664698	Stomach	0.982237	IFT122	intron_3_129180147_129182403	ENSG00000163913.14	-0.433437
intron_3_129463626_129464635	0.664698	Stomach	0.982237	IFT122	intron_3_129182469_129183478	ENSG00000163913.14	0.433437
intron_3_47857512_47870813	0.665506	Stomach	0.982237	MAP4	intron_3_47899002_47912303	ENSG00000047849.22	-0.432323
intron_4_2716104_2731775	0.664718	Stomach	0.982237	FAM193A	intron_4_2717831_2733502	ENSG00000125386.16	0.433409
intron_4_39473211_39477063	0.664441	Stomach	0.982237	LIAS	intron_4_39474831_39478683	ENSG00000121897.15	-0.43379
intron_5_176969706_176970742	0.665343	Stomach	0.982237	UIMC1	intron_5_176396707_176397743	ENSG00000087206.17	0.432548
intron_5_176975480_176982469	0.665343	Stomach	0.982237	UIMC1	intron_5_176402481_176409470	ENSG00000087206.17	0.432548
intron_5_176982623_177006284	0.665417	Stomach	0.982237	UIMC1	intron_5_176409624_176433285	ENSG00000087206.17	0.432446
intron_6_100859202_100864064	0.663782	Stomach	0.982237	ASCC3	intron_6_101307078_101311940	ENSG00000112249.14	-0.434698
intron_6_159692863_159693145	0.663736	Stomach	0.982237	SOD2	intron_6_160113895_160114177	ENSG00000291237.1	-0.434761
intron_6_25969420_25971869	0.663563	Stomach	0.982237	TRIM38	intron_6_25969648_25972097	ENSG00000112343.11	-0.434999
intron_6_57947177_57948873	0.662923	Stomach	0.982237	LINC00680	intron_6_58273455_58275151	ENSG00000290555.1	0.435882
intron_6_57947177_57948918	0.662923	Stomach	0.982237	LINC00680	intron_6_58273455_58275196	ENSG00000290555.1	0.435882
intron_7_103092653_103097277	0.664316	Stomach	0.982237	ARMC10	intron_7_102733100_102737724	ENSG00000170632.14	0.433962
intron_7_133253187_133253540	0.664546	Stomach	0.982237	EXOC4	intron_7_132937943_132938296	ENSG00000131558.15	-0.433645
intron_7_133253187_133274982	0.663189	Stomach	0.982237	EXOC4	intron_7_132937943_132959737	ENSG00000131558.15	0.435514
intron_7_5840075_5840690	0.664388	Stomach	0.982237	ENSG00000291099	intron_7_5879706_5880321	ENSG00000291099.1	-0.433862
intron_7_5840075_5840690	0.664388	Stomach	0.982237	ZNF815P	intron_7_5879706_5880321	ENSG00000235944.11	-0.433862
intron_7_64917118_64917581	0.6643	Stomach	0.982237	ZNF273	intron_7_64377496_64377959	ENSG00000198039.12	0.433984
intron_7_65388028_65388806	0.66497	Stomach	0.982237	ZNF92	intron_7_64852941_64853719	ENSG00000146757.14	-0.433061
intron_8_22025521_22025647	0.662911	Stomach	0.982237	NPM2	intron_8_21883032_21883158	ENSG00000158806.14	0.435897
intron_8_27451078_27451485	0.663938	Stomach	0.982237	PTK2B	intron_8_27308595_27309002	ENSG00000120899.18	-0.434483
intron_9_120528797_120529978	0.665051	Stomach	0.982237	CDK5RAP2	intron_9_123291075_123292256	ENSG00000136861.19	-0.43295
intron_9_125935607_125960684	0.664927	Stomach	0.982237	PBX3	intron_9_128697886_128722963	ENSG00000167081.18	0.433121
intron_9_37512721_37515904	0.665288	Stomach	0.982237	ENSG00000256966	intron_9_37512718_37515901	ENSG00000256966.6	-0.432624
intron_9_37512721_37515904	0.665288	Stomach	0.982237	FBXO10	intron_9_37512718_37515901	ENSG00000147912.13	-0.432624
intron_9_92311259_92314267	0.663777	Stomach	0.982237	NOL8	intron_9_95073541_95076549	ENSG00000198000.12	-0.434705
intron_3_179330055_179332989	0.689194	Cells_EBV-transformed_lymphocytes	0.982238	ZNF639	intron_3_179047843_179050777	ENSG00000121864.10	0.399949
intron_4_173536970_173537363	0.635722	Esophagus_Gastroesophageal_Junction	0.982238	HAND2-AS1	intron_4_174458121_174458514	ENSG00000237125.13	0.473688
intron_16_3025988_3026063	0.705174	Brain_Cerebellum	0.982239	THOC6	intron_16_3075989_3076064	ENSG00000131652.14	0.378346
intron_2_232870414_232875940	0.70515	Brain_Cerebellum	0.982239	SNORC	intron_2_233735124_233740650	ENSG00000182600.10	0.378378
intron_10_125785839_125794880	0.585704	Artery_Coronary	0.982239	UROS	intron_10_127474408_127483449	ENSG00000188690.15	-0.545073
intron_11_116846553_116847476	0.585554	Artery_Coronary	0.982239	SIK3	intron_11_116717269_116718192	ENSG00000160584.17	0.54529
intron_11_18558330_18564892	0.585671	Artery_Coronary	0.982239	UEVLD	intron_11_18579877_18586439	ENSG00000151116.17	0.54512
intron_15_30961073_30965875	0.585772	Artery_Coronary	0.982239	MTMR10	intron_15_31253276_31258078	ENSG00000166912.17	-0.544974
intron_18_24156042_24159472	0.585842	Artery_Coronary	0.982239	CABYR	intron_18_21736006_21739436	ENSG00000154040.21	0.544872
intron_18_24156999_24159472	0.585842	Artery_Coronary	0.982239	CABYR	intron_18_21736963_21739436	ENSG00000154040.21	-0.544872
intron_18_9577191_9583117	0.585815	Artery_Coronary	0.982239	PPP4R1	intron_18_9577189_9583115	ENSG00000154845.16	-0.54491
intron_2_195718332_195728159	0.585709	Artery_Coronary	0.982239	SLC39A10	intron_2_196583056_196592883	ENSG00000196950.14	-0.545064
intron_3_143053794_143054943	0.585842	Artery_Coronary	0.982239	U2SURP	intron_3_142772636_142773785	ENSG00000163714.18	-0.544872
intron_3_143055119_143056312	0.585842	Artery_Coronary	0.982239	U2SURP	intron_3_142773961_142775154	ENSG00000163714.18	-0.544872
intron_8_42361365_42362612	0.585765	Artery_Coronary	0.982239	POLB	intron_8_42218883_42220130	ENSG00000070501.12	0.544983
intron_9_13143564_13147548	0.585842	Artery_Coronary	0.982239	MPDZ	intron_9_13143563_13147547	ENSG00000107186.17	-0.544872
intron_10_110298790_110303468	0.648645	Brain_Caudate_basal_ganglia	0.982241	SMNDC1	intron_10_112058548_112063226	ENSG00000119953.14	-0.455645
intron_19_47362693_47366981	0.636012	Uterus	0.982243	DHX34	intron_19_47865950_47870238	ENSG00000134815.19	-0.473282
intron_4_87980126_87981475	0.667082	smultixcan	0.982243	SPP1	intron_4_88901278_88902627	ENSG00000118785.15	-0.726391
intron_14_35292552_35307994	0.635025	Colon_Transverse	0.982243	PSMA6	intron_14_35761758_35777200	ENSG00000100902.11	0.474667
intron_1_2509930_2510057	0.634787	Colon_Transverse	0.982243	PANK4	intron_1_2441369_2441496	ENSG00000157881.16	0.475
intron_1_44812098_44812996	0.634689	Colon_Transverse	0.982243	BTBD19	intron_1_45277770_45278668	ENSG00000222009.9	-0.475138
intron_1_45591270_45600385	0.634787	Colon_Transverse	0.982243	NASP	intron_1_46056942_46066057	ENSG00000132780.17	0.475
intron_1_45591270_45602255	0.634787	Colon_Transverse	0.982243	NASP	intron_1_46056942_46067927	ENSG00000132780.17	-0.475
intron_2_88562390_88570874	0.635045	Colon_Transverse	0.982243	EIF2AK3	intron_2_88861908_88870392	ENSG00000172071.15	-0.474638
intron_4_86103244_86107223	0.634787	Colon_Transverse	0.982243	MAPK10	intron_4_87024397_87028376	ENSG00000109339.24	0.475
intron_6_2768882_2770195	0.634965	Colon_Transverse	0.982243	WRNIP1	intron_6_2769116_2770429	ENSG00000124535.16	0.47475
intron_6_3016985_3019479	0.634645	Colon_Transverse	0.982243	NQO2	intron_6_3017219_3019713	ENSG00000124588.22	0.475199
intron_6_52438591_52452688	0.634787	Colon_Transverse	0.982243	EFHC1	intron_6_52303389_52317486	ENSG00000096093.16	-0.475
intron_7_151243701_151245460	0.634915	Colon_Transverse	0.982243	SMARCD3	intron_7_150940787_150942546	ENSG00000082014.17	0.47482
intron_7_66588580_66592257	0.634915	Colon_Transverse	0.982243	ENSG00000291136	intron_7_66053567_66057244	ENSG00000291136.1	-0.47482
intron_8_124562992_124565662	0.635013	Colon_Transverse	0.982243	MTSS1	intron_8_125575233_125577903	ENSG00000170873.19	-0.474684
intron_9_134135842_134139820	0.634915	Colon_Transverse	0.982243	WDR5	intron_9_137000964_137004942	ENSG00000196363.10	-0.47482
intron_10_3067707_3082388	0.626335	Nerve_Tibial	0.982245	PFKP	intron_10_3109899_3124580	ENSG00000067057.19	0.486891
intron_10_45784693_45784821	0.626183	Nerve_Tibial	0.982245	WASHC2C	intron_10_46280141_46280269	ENSG00000172661.20	-0.487106
intron_12_82357269_82358223	0.62637	Nerve_Tibial	0.982245	CCDC59	intron_12_82751048_82752002	ENSG00000133773.12	-0.486842
intron_12_82357269_82358679	0.62637	Nerve_Tibial	0.982245	CCDC59	intron_12_82751048_82752458	ENSG00000133773.12	0.486842
intron_14_90399087_90400065	0.626248	Nerve_Tibial	0.982245	CALM1	intron_14_90865431_90866409	ENSG00000198668.14	-0.487015
intron_6_157148951_157167040	0.62637	Nerve_Tibial	0.982245	ARID1B	intron_6_157470085_157488174	ENSG00000049618.25	0.486842
intron_16_67952425_67954643	0.676663	Colon_Sigmoid	0.982245	SLC12A4	intron_16_67986328_67988546	ENSG00000124067.17	0.417021
intron_22_20052584_20053437	0.64871	Brain_Caudate_basal_ganglia	0.982246	TANGO2	intron_22_20040107_20040960	ENSG00000183597.16	-0.455556
intron_8_17064237_17069688	0.648727	Brain_Caudate_basal_ganglia	0.982246	MICU3	intron_8_16921746_16927197	ENSG00000155970.12	-0.455531
intron_1_2019491_2024942	0.667117	smultixcan	0.982246	GABRD	intron_1_1950930_1956381	ENSG00000187730.9	-0.430108
intron_6_108988687_108990645	0.667117	smultixcan	0.982246	SESN1	intron_6_109309890_109311848	ENSG00000080546.14	0.430108
intron_9_92837740_92838257	0.667117	smultixcan	0.982246	ENSG00000291168	intron_9_95600022_95600539	ENSG00000291168.1	0.430108
intron_11_30495521_30535994	0.686414	Spleen	0.982247	MPPED2	intron_11_30517068_30557541	ENSG00000066382.17	0.403727
intron_11_62789210_62789292	0.686414	Spleen	0.982247	TMEM179B	intron_11_62556682_62556764	ENSG00000185475.11	-0.403727
intron_11_62789679_62789886	0.686414	Spleen	0.982247	TMEM179B	intron_11_62557151_62557358	ENSG00000185475.11	-0.403727
intron_17_39551142_39556286	0.723752	Prostate	0.982248	CDK12	intron_17_37707395_37712539	ENSG00000167258.15	0.353448
intron_11_67121358_67180079	0.662343	Brain_Hippocampus	0.982248	KDM2A	intron_11_66888829_66947550	ENSG00000173120.15	-0.436681
intron_3_51978374_51980393	0.662387	Brain_Hippocampus	0.982248	ABHD14A-ACY1	intron_3_52012390_52014409	ENSG00000114786.16	0.43662
intron_3_51978374_51980393	0.662387	Brain_Hippocampus	0.982248	ABHD14A	intron_3_52012390_52014409	ENSG00000248487.10	0.43662
intron_10_73914916_73915251	0.682011	Esophagus_Mucosa	0.982249	PLAU	intron_10_75674674_75675009	ENSG00000122861.16	-0.40972
intron_10_109946295_109947196	0.589104	Brain_Anterior_cingulate_cortex_BA24	0.982249	ADD3-AS1	intron_10_111706053_111706954	ENSG00000203876.10	0.540134
intron_10_130079901_130101094	0.587705	Brain_Anterior_cingulate_cortex_BA24	0.982249	C10orf143	intron_10_131878165_131899358	ENSG00000237489.5	-0.542164
intron_10_14878919_14896846	0.588202	Brain_Anterior_cingulate_cortex_BA24	0.982249	SUV39H2	intron_10_14920918_14938845	ENSG00000152455.16	0.541444
intron_10_5795019_5796763	0.586801	Brain_Anterior_cingulate_cortex_BA24	0.982249	GDI2	intron_10_5836982_5838726	ENSG00000057608.17	-0.543478
intron_10_61672735_61681143	0.588634	Brain_Anterior_cingulate_cortex_BA24	0.982249	CABCOCO1	intron_10_63432493_63440901	ENSG00000183346.9	-0.540816
intron_11_130234273_130236793	0.587702	Brain_Anterior_cingulate_cortex_BA24	0.982249	ZBTB44	intron_11_130104168_130106688	ENSG00000196323.14	-0.542169
intron_11_130234273_130237010	0.587702	Brain_Anterior_cingulate_cortex_BA24	0.982249	ZBTB44	intron_11_130104168_130106905	ENSG00000196323.14	0.542169
intron_11_14510951_14513570	0.587098	Brain_Anterior_cingulate_cortex_BA24	0.982249	ENSG00000256206	intron_11_14532497_14535116	ENSG00000256206.2	0.543046
intron_11_14510951_14513570	0.587098	Brain_Anterior_cingulate_cortex_BA24	0.982249	PSMA1	intron_11_14532497_14535116	ENSG00000129084.18	0.543046
intron_11_35451938_35453365	0.588824	Brain_Anterior_cingulate_cortex_BA24	0.982249	PAMR1	intron_11_35473486_35474913	ENSG00000149090.13	0.540541
intron_12_123617872_123618669	0.588386	Brain_Anterior_cingulate_cortex_BA24	0.982249	DDX55	intron_12_124102419_124103216	ENSG00000111364.16	0.541176
intron_12_12637714_12641994	0.587767	Brain_Anterior_cingulate_cortex_BA24	0.982249	CREBL2	intron_12_12790648_12794928	ENSG00000111269.3	-0.542074
intron_12_53046061_53046847	0.589096	Brain_Anterior_cingulate_cortex_BA24	0.982249	TNS2-AS1	intron_12_53439845_53440631	ENSG00000257337.9	-0.540146
intron_12_55685288_55687971	0.58696	Brain_Anterior_cingulate_cortex_BA24	0.982249	ITGA7	intron_12_56079072_56081755	ENSG00000135424.19	0.543246
intron_13_79344794_79354439	0.589096	Brain_Anterior_cingulate_cortex_BA24	0.982249	RBM26	intron_13_79918929_79928574	ENSG00000139746.16	0.540146
intron_14_75121174_75124046	0.588758	Brain_Anterior_cingulate_cortex_BA24	0.982249	NEK9	intron_14_75587877_75590749	ENSG00000119638.14	0.540636
intron_15_44758854_44759640	0.587028	Brain_Anterior_cingulate_cortex_BA24	0.982249	TRIM69	intron_15_45051052_45051838	ENSG00000185880.13	-0.543147
intron_16_19710586_19714118	0.588891	Brain_Anterior_cingulate_cortex_BA24	0.982249	KNOP1	intron_16_19721908_19725440	ENSG00000103550.14	0.540444
intron_16_2112473_2112788	0.588221	Brain_Anterior_cingulate_cortex_BA24	0.982249	PKD1	intron_16_2162474_2162789	ENSG00000008710.20	-0.541415
intron_16_84595_86668	0.588519	Brain_Anterior_cingulate_cortex_BA24	0.982249	NPRL3	intron_16_134594_136667	ENSG00000103148.17	-0.540984
intron_16_8806407_8811079	0.587525	Brain_Anterior_cingulate_cortex_BA24	0.982249	PMM2	intron_16_8900264_8904936	ENSG00000140650.13	0.542426
intron_17_16462386_16491745	0.587348	Brain_Anterior_cingulate_cortex_BA24	0.982249	LRRC75A	intron_17_16365700_16395059	ENSG00000181350.12	-0.542683
intron_17_1660827_1660993	0.588824	Brain_Anterior_cingulate_cortex_BA24	0.982249	PRPF8	intron_17_1564121_1564287	ENSG00000174231.18	0.540541
intron_17_27587674_27588475	0.588617	Brain_Anterior_cingulate_cortex_BA24	0.982249	KSR1	intron_17_25914700_25915501	ENSG00000141068.15	0.540842
intron_17_38543969_38548557	0.587746	Brain_Anterior_cingulate_cortex_BA24	0.982249	SRCIN1	intron_17_36700204_36704793	ENSG00000277363.5	0.542105
intron_17_78119392_78121013	0.588975	Brain_Anterior_cingulate_cortex_BA24	0.982249	TMC6	intron_17_76115473_76117094	ENSG00000141524.19	-0.540323
intron_18_36138426_36138795	0.587644	Brain_Anterior_cingulate_cortex_BA24	0.982249	ELP2	intron_18_33718389_33718758	ENSG00000134759.14	0.542253
intron_19_11349083_11349654	0.588918	Brain_Anterior_cingulate_cortex_BA24	0.982249	CCDC159	intron_19_11459759_11460330	ENSG00000183401.12	-0.540404
intron_19_45093527_45138514	0.588048	Brain_Anterior_cingulate_cortex_BA24	0.982249	PPP1R37	intron_19_45596785_45641772	ENSG00000104866.11	-0.541667
intron_19_49704787_49705007	0.589039	Brain_Anterior_cingulate_cortex_BA24	0.982249	CPT1C	intron_19_50208044_50208264	ENSG00000169169.15	0.54023
intron_19_53115332_53115704	0.586801	Brain_Anterior_cingulate_cortex_BA24	0.982249	ZNF415	intron_19_53618585_53618957	ENSG00000170954.12	0.543478
intron_19_871253_871926	0.58778	Brain_Anterior_cingulate_cortex_BA24	0.982249	MED16	intron_19_871253_871926	ENSG00000175221.16	-0.542056
intron_1_160357253_160358149	0.588246	Brain_Anterior_cingulate_cortex_BA24	0.982249	NCSTN	intron_1_160327043_160327939	ENSG00000162736.18	-0.541379
intron_1_39001106_39003347	0.589096	Brain_Anterior_cingulate_cortex_BA24	0.982249	AKIRIN1	intron_1_39466778_39469019	ENSG00000174574.16	0.540146
intron_1_44981177_44986493	0.588558	Brain_Anterior_cingulate_cortex_BA24	0.982249	EIF2B3	intron_1_45446849_45452165	ENSG00000070785.17	-0.540926
intron_1_52602547_52606684	0.588441	Brain_Anterior_cingulate_cortex_BA24	0.982249	GPX7	intron_1_53068219_53072356	ENSG00000116157.6	-0.541096
intron_22_38682095_38682323	0.587999	Brain_Anterior_cingulate_cortex_BA24	0.982249	TOMM22	intron_22_39078100_39078328	ENSG00000100216.6	0.541738
intron_3_16326876_16357932	0.586724	Brain_Anterior_cingulate_cortex_BA24	0.982249	RFTN1	intron_3_16368383_16399439	ENSG00000131378.14	-0.54359
intron_3_195985789_195986519	0.58839	Brain_Anterior_cingulate_cortex_BA24	0.982249	SDHAP1	intron_3_195712660_195713390	ENSG00000290763.1	-0.54117
intron_3_195985789_195986519	0.58839	Brain_Anterior_cingulate_cortex_BA24	0.982249	SDHAP1	intron_3_195712660_195713390	ENSG00000185485.15	-0.54117
intron_3_37355187_37361243	0.588144	Brain_Anterior_cingulate_cortex_BA24	0.982249	GOLGA4	intron_3_37396678_37402734	ENSG00000144674.19	-0.541528
intron_3_37355187_37366080	0.588144	Brain_Anterior_cingulate_cortex_BA24	0.982249	GOLGA4	intron_3_37396678_37407571	ENSG00000144674.19	0.541528
intron_5_146878195_146878591	0.586721	Brain_Anterior_cingulate_cortex_BA24	0.982249	PPP2R2B	intron_5_146257758_146258154	ENSG00000156475.19	-0.543594
intron_5_178224729_178225355	0.588313	Brain_Anterior_cingulate_cortex_BA24	0.982249	PHYKPL	intron_5_177651730_177652356	ENSG00000175309.15	0.541282
intron_7_140351451_140352062	0.587102	Brain_Anterior_cingulate_cortex_BA24	0.982249	SLC37A3	intron_7_140051251_140051862	ENSG00000157800.18	0.54304
intron_7_1437608_1437890	0.588386	Brain_Anterior_cingulate_cortex_BA24	0.982249	MICALL2	intron_7_1477244_1477526	ENSG00000164877.19	0.541176
intron_7_149074538_149090623	0.586931	Brain_Anterior_cingulate_cortex_BA24	0.982249	ZNF786	intron_7_148771630_148787715	ENSG00000197362.15	-0.543288
intron_7_44404583_44427571	0.586801	Brain_Anterior_cingulate_cortex_BA24	0.982249	NUDCD3	intron_7_44444182_44467170	ENSG00000015676.18	-0.543478
intron_7_94554575_94555492	0.589096	Brain_Anterior_cingulate_cortex_BA24	0.982249	CASD1	intron_7_94183887_94184804	ENSG00000127995.17	0.540146
intron_8_19817666_19818194	0.587519	Brain_Anterior_cingulate_cortex_BA24	0.982249	INTS10	intron_8_19675177_19675705	ENSG00000104613.12	0.542435
intron_8_19817666_19818275	0.587519	Brain_Anterior_cingulate_cortex_BA24	0.982249	INTS10	intron_8_19675177_19675786	ENSG00000104613.12	-0.542435
intron_8_51820718_51831444	0.587228	Brain_Anterior_cingulate_cortex_BA24	0.982249	PCMTD1	intron_8_52733278_52744004	ENSG00000168300.14	-0.542857
intron_9_132400258_132401455	0.58859	Brain_Anterior_cingulate_cortex_BA24	0.982249	TTF1	intron_9_135275645_135276842	ENSG00000125482.13	-0.540881
intron_9_37588932_37592291	0.587907	Brain_Anterior_cingulate_cortex_BA24	0.982249	TOMM5	intron_9_37588929_37592288	ENSG00000175768.13	0.541872
intron_10_44989721_44990948	0.687582	Spleen	0.982249	RASSF4	intron_10_45485169_45486396	ENSG00000107551.21	-0.402138
intron_10_7780307_7783081	0.688082	Spleen	0.982249	KIN	intron_10_7822270_7825044	ENSG00000151657.12	-0.40146
intron_10_79808963_79814613	0.687037	Spleen	0.982249	NUTM2B-AS1	intron_10_81568719_81574369	ENSG00000225484.7	0.402879
intron_11_36446440_36462342	0.688155	Spleen	0.982249	PRR5L	intron_11_36467990_36483892	ENSG00000135362.14	-0.401361
intron_12_48770970_48771710	0.688128	Spleen	0.982249	ADCY6	intron_12_49164753_49165493	ENSG00000174233.12	0.401396
intron_12_52905027_52949456	0.686544	Spleen	0.982249	KRT8	intron_12_53298811_53343240	ENSG00000170421.13	0.403549
intron_12_95993488_95993772	0.686722	Spleen	0.982249	HAL	intron_12_96387266_96387550	ENSG00000084110.11	-0.403307
intron_13_51791257_51799534	0.687511	Spleen	0.982249	DHRS12	intron_13_52365393_52373670	ENSG00000102796.12	-0.402235
intron_14_89924677_89931541	0.687013	Spleen	0.982249	EFCAB11	intron_14_90391021_90397885	ENSG00000140025.16	-0.402913
intron_14_92577477_92615407	0.68718	Spleen	0.982249	RIN3	intron_14_93043822_93081752	ENSG00000100599.16	-0.402685
intron_15_40037355_40038282	0.686791	Spleen	0.982249	SRP14	intron_15_40329556_40330483	ENSG00000140319.11	-0.403214
intron_15_67165384_67166779	0.686714	Spleen	0.982249	SMAD3	intron_15_67457722_67459117	ENSG00000166949.17	0.403319
intron_15_82810335_82813103	0.688082	Spleen	0.982249	WHAMM	intron_15_83479087_83481855	ENSG00000156232.7	-0.40146
intron_15_94402019_94440176	0.688027	Spleen	0.982249	MCTP2	intron_15_94945248_94983405	ENSG00000140563.16	-0.401534
intron_16_651747_651827	0.687112	Spleen	0.982249	WDR90	intron_16_701747_701827	ENSG00000161996.19	0.402778
intron_17_39906987_39909756	0.688082	Spleen	0.982249	GSDMB	intron_17_38063240_38066009	ENSG00000073605.19	-0.40146
intron_17_72849804_72947731	0.688082	Spleen	0.982249	SLC39A11	intron_17_70845943_70943870	ENSG00000133195.12	0.40146
intron_17_72849804_72947752	0.688082	Spleen	0.982249	SLC39A11	intron_17_70845943_70943891	ENSG00000133195.12	-0.40146
intron_18_63949400_63953354	0.688277	Spleen	0.982249	HMSD	intron_18_61616634_61620588	ENSG00000221887.6	-0.401194
intron_19_10565034_10565717	0.686953	Spleen	0.982249	KRI1	intron_19_10675710_10676393	ENSG00000129347.21	-0.402994
intron_19_38198532_38201862	0.686656	Spleen	0.982249	SIPA1L3	intron_19_38689172_38692502	ENSG00000105738.11	-0.403397
intron_1_147268878_147275354	0.687511	Spleen	0.982249	CHD1L	intron_1_146740537_146747017	ENSG00000131778.20	0.402235
intron_1_15153954_15210490	0.687527	Spleen	0.982249	TMEM51	intron_1_15480450_15536986	ENSG00000171729.14	-0.402214
intron_1_213000912_213005033	0.688257	Spleen	0.982249	ANGEL2	intron_1_213174254_213178375	ENSG00000174606.14	-0.401222
intron_20_31862742_31863907	0.6883	Spleen	0.982249	DUSP15	intron_20_30450545_30451710	ENSG00000149599.16	-0.401163
intron_21_38257185_38296926	0.688155	Spleen	0.982249	KCNJ15	intron_21_39629107_39668848	ENSG00000157551.19	-0.401361
intron_21_39179986_39180285	0.686486	Spleen	0.982249	PSMG1	intron_21_40551912_40552211	ENSG00000183527.12	-0.403629
intron_21_39181878_39183252	0.686942	Spleen	0.982249	PSMG1	intron_21_40553804_40555178	ENSG00000183527.12	0.403009
intron_21_46126541_46129196	0.688086	Spleen	0.982249	COL6A2	intron_21_47546455_47549110	ENSG00000142173.17	0.401454
intron_21_46126541_46131954	0.688086	Spleen	0.982249	COL6A2	intron_21_47546455_47551868	ENSG00000142173.17	-0.401454
intron_2_241336098_241336785	0.687559	Spleen	0.982249	SEPTIN2	intron_2_242275513_242276200	ENSG00000168385.18	-0.402169
intron_2_272065_272192	0.688119	Spleen	0.982249	ACP1	intron_2_272065_272192	ENSG00000143727.16	-0.401408
intron_2_272150_275140	0.688119	Spleen	0.982249	ACP1	intron_2_272150_275140	ENSG00000143727.16	0.401408
intron_2_95152769_95153133	0.688202	Spleen	0.982249	ENSG00000289685	intron_2_95818514_95818878	ENSG00000289685.2	0.401297
intron_2_95152769_95153133	0.688202	Spleen	0.982249	ZNF514	intron_2_95818514_95818878	ENSG00000144026.14	0.401297
intron_3_125469519_125476695	0.687038	Spleen	0.982249	SNX4	intron_3_125188363_125195539	ENSG00000114520.11	0.402878
intron_4_112377898_112382398	0.687933	Spleen	0.982249	ALPK1	intron_4_113299054_113303554	ENSG00000073331.18	-0.401662
intron_4_128030672_128035762	0.686729	Spleen	0.982249	ABHD18	intron_4_128951827_128956917	ENSG00000164074.16	0.403298
intron_5_160009190_160010500	0.686917	Spleen	0.982249	TTC1	intron_5_159436197_159437507	ENSG00000113312.12	-0.403042
intron_5_160009193_160010500	0.686917	Spleen	0.982249	TTC1	intron_5_159436200_159437507	ENSG00000113312.12	0.403042
intron_5_33998827_34004574	0.688082	Spleen	0.982249	AMACR	intron_5_33998932_34004679	ENSG00000242110.9	-0.40146
intron_5_33998827_34004574	0.688082	Spleen	0.982249	ENSG00000289791	intron_5_33998932_34004679	ENSG00000289791.1	-0.40146
intron_6_107872912_107876564	0.687556	Spleen	0.982249	SEC63	intron_6_108194116_108197768	ENSG00000025796.14	-0.402174
intron_6_46676743_46677611	0.688188	Spleen	0.982249	SLC25A27	intron_6_46644480_46645348	ENSG00000153291.16	0.401316
intron_7_44013679_44016434	0.688155	Spleen	0.982249	ENSG00000273432	intron_7_44053278_44056033	ENSG00000273432.1	0.401361
intron_7_44013679_44016434	0.688155	Spleen	0.982249	ENSG00000285596	intron_7_44053278_44056033	ENSG00000285596.1	0.401361
intron_7_44013679_44016434	0.688155	Spleen	0.982249	POLR2J4	intron_7_44053278_44056033	ENSG00000214783.9	0.401361
intron_7_44014783_44016434	0.688155	Spleen	0.982249	ENSG00000272655	intron_7_44054382_44056033	ENSG00000272655.3	-0.401361
intron_7_44014783_44016434	0.688155	Spleen	0.982249	ENSG00000290872	intron_7_44054382_44056033	ENSG00000290872.1	-0.401361
intron_7_44014783_44016434	0.688155	Spleen	0.982249	POLR2J4	intron_7_44054382_44056033	ENSG00000214783.9	-0.401361
intron_7_45724480_45728178	0.688231	Spleen	0.982249	ENSG00000291207	intron_7_45764079_45767777	ENSG00000291207.1	-0.401257
intron_7_50447297_50447968	0.687038	Spleen	0.982249	FIGNL1	intron_7_50514995_50515666	ENSG00000132436.12	0.402878
intron_7_50447297_50448181	0.687038	Spleen	0.982249	FIGNL1	intron_7_50514995_50515879	ENSG00000132436.12	-0.402878
intron_7_50448055_50448181	0.687038	Spleen	0.982249	FIGNL1	intron_7_50515753_50515879	ENSG00000132436.12	0.402878
intron_7_97869179_97869778	0.687305	Spleen	0.982249	ASNS	intron_7_97498491_97499090	ENSG00000070669.17	0.402516
intron_7_97869179_97869778	0.687305	Spleen	0.982249	ENSG00000284707	intron_7_97498491_97499090	ENSG00000284707.2	0.402516
intron_8_132687655_132722040	0.688082	Spleen	0.982249	TMEM71	intron_8_133699901_133734286	ENSG00000165071.15	-0.40146
intron_9_104771316_104772822	0.687244	Spleen	0.982249	NIPSNAP3B	intron_9_107533597_107535103	ENSG00000165028.12	0.402597
intron_9_2161903_2170419	0.687004	Spleen	0.982249	SMARCA2	intron_9_2161903_2170419	ENSG00000080503.25	-0.402925
intron_9_37782137_37783914	0.687658	Spleen	0.982249	EXOSC3	intron_9_37782134_37783911	ENSG00000107371.14	-0.402036
intron_9_97328146_97330154	0.687556	Spleen	0.982249	CCDC180	intron_9_100090428_100092436	ENSG00000197816.16	-0.402174
intron_9_97328146_97330154	0.687556	Spleen	0.982249	SUGT1P4-STRA6LP-CCDC180	intron_9_100090428_100092436	ENSG00000255036.6	-0.402174
intron_19_8825108_8831318	0.703736	Brain_Spinal_cord_cervical_c-1	0.98225	ZNF558	intron_19_8935784_8941994	ENSG00000167785.9	-0.380282
intron_3_129431578_129432503	0.703768	Brain_Spinal_cord_cervical_c-1	0.98225	MBD4	intron_3_129150421_129151346	ENSG00000129071.10	-0.38024
intron_3_129431578_129432556	0.703768	Brain_Spinal_cord_cervical_c-1	0.98225	MBD4	intron_3_129150421_129151399	ENSG00000129071.10	0.38024
intron_6_18191381_18197057	0.703803	Brain_Spinal_cord_cervical_c-1	0.98225	KDM1B	intron_6_18191612_18197288	ENSG00000165097.16	-0.380192
intron_1_1390865_1391297	0.630297	Lung	0.982252	CCNL2	intron_1_1326245_1326677	ENSG00000221978.13	0.481308
intron_1_1390865_1393396	0.630297	Lung	0.982252	CCNL2	intron_1_1326245_1328776	ENSG00000221978.13	-0.481308
intron_4_17487236_17490662	0.630221	Lung	0.982252	QDPR	intron_4_17488859_17492285	ENSG00000151552.13	0.481416
intron_4_2511965_2512438	0.630267	Lung	0.982252	RNF4	intron_4_2513692_2514165	ENSG00000063978.17	-0.481351
intron_2_58161638_58163434	0.689268	Cells_EBV-transformed_lymphocytes	0.982255	FANCL	intron_2_58388773_58390569	ENSG00000115392.13	-0.399849
intron_5_102961229_102990272	0.689307	Cells_EBV-transformed_lymphocytes	0.982255	PAM	intron_5_102296933_102325976	ENSG00000145730.21	0.399796
intron_10_1183369_1184861	0.67672	Colon_Sigmoid	0.982256	ADARB2	intron_10_1229309_1230801	ENSG00000185736.16	-0.416944
intron_10_13648230_13654353	0.677367	Colon_Sigmoid	0.982256	PRPF18	intron_10_13690230_13696353	ENSG00000165630.15	-0.416058
intron_11_77981576_77987529	0.677301	Colon_Sigmoid	0.982256	INTS4	intron_11_77692622_77698575	ENSG00000149262.19	-0.416149
intron_11_800244_800384	0.677723	Colon_Sigmoid	0.982256	PIDD1	intron_11_800244_800384	ENSG00000177595.19	0.415573
intron_12_121771549_121773421	0.677564	Colon_Sigmoid	0.982256	TMEM120B	intron_12_122209455_122211327	ENSG00000188735.13	-0.415789
intron_13_102799521_102805307	0.677526	Colon_Sigmoid	0.982256	BIVM-ERCC5	intron_13_103451871_103457657	ENSG00000270181.3	0.415842
intron_13_102799521_102805307	0.677526	Colon_Sigmoid	0.982256	BIVM	intron_13_103451871_103457657	ENSG00000134897.14	0.415842
intron_13_51739175_51751310	0.677607	Colon_Sigmoid	0.982256	WDFY2	intron_13_52313311_52325446	ENSG00000139668.9	0.41573
intron_14_20378535_20378754	0.677349	Colon_Sigmoid	0.982256	TEP1	intron_14_20846694_20846913	ENSG00000129566.13	0.416084
intron_14_20378853_20378981	0.677349	Colon_Sigmoid	0.982256	TEP1	intron_14_20847012_20847140	ENSG00000129566.13	-0.416084
intron_15_65607442_65611098	0.677714	Colon_Sigmoid	0.982256	INTS14	intron_15_65899780_65903436	ENSG00000138614.16	-0.415584
intron_16_24793649_24794544	0.677526	Colon_Sigmoid	0.982256	TNRC6A	intron_16_24804970_24805865	ENSG00000090905.19	0.415842
intron_16_31706999_31707907	0.677214	Colon_Sigmoid	0.982256	ENSG00000290927	intron_16_31718320_31719228	ENSG00000290927.1	0.416268
intron_17_37411390_37423509	0.677546	Colon_Sigmoid	0.982256	TADA2A	intron_17_35771477_35783609	ENSG00000276234.5	-0.415814
intron_18_678737_683246	0.677367	Colon_Sigmoid	0.982256	ENOSF1	intron_18_678737_683246	ENSG00000132199.20	-0.416058
intron_19_18220923_18221105	0.677367	Colon_Sigmoid	0.982256	ENSG00000285188	intron_19_18331733_18331915	ENSG00000285188.1	0.416058
intron_19_18220923_18221105	0.677367	Colon_Sigmoid	0.982256	PDE4C	intron_19_18331733_18331915	ENSG00000105650.23	0.416058
intron_19_4324667_4325216	0.677666	Colon_Sigmoid	0.982256	STAP2	intron_19_4324664_4325213	ENSG00000178078.12	0.41565
intron_19_49812335_49812996	0.67681	Colon_Sigmoid	0.982256	FUZ	intron_19_50315592_50316253	ENSG00000010361.14	0.41682
intron_19_58276429_58277183	0.676922	Colon_Sigmoid	0.982256	ZNF544	intron_19_58787795_58788549	ENSG00000198131.15	-0.416667
intron_2_127059155_127062115	0.677181	Colon_Sigmoid	0.982256	BIN1	intron_2_127816731_127819691	ENSG00000136717.15	-0.416314
intron_2_218676278_218679168	0.677367	Colon_Sigmoid	0.982256	STK36	intron_2_219541001_219543891	ENSG00000163482.12	-0.416058
intron_2_240596942_240597888	0.677275	Colon_Sigmoid	0.982256	CAPN10	intron_2_241536359_241537305	ENSG00000142330.20	0.416185
intron_2_24209221_24209818	0.676922	Colon_Sigmoid	0.982256	ITSN2	intron_2_24432090_24432687	ENSG00000198399.16	-0.416667
intron_2_85377474_85387098	0.677492	Colon_Sigmoid	0.982256	ELMOD3	intron_2_85604597_85614221	ENSG00000115459.18	-0.415888
intron_5_75594049_75596222	0.677252	Colon_Sigmoid	0.982256	POLK	intron_5_74889874_74892047	ENSG00000122008.16	-0.416216
intron_6_49555157_49561704	0.677691	Colon_Sigmoid	0.982256	C6orf141	intron_6_49522870_49529417	ENSG00000197261.12	0.415616
intron_7_151351482_151352093	0.676922	Colon_Sigmoid	0.982256	NUB1	intron_7_151048568_151049179	ENSG00000013374.17	-0.416667
intron_7_151351482_151352812	0.676922	Colon_Sigmoid	0.982256	NUB1	intron_7_151048568_151049898	ENSG00000013374.17	0.416667
intron_7_76001002_76003758	0.677331	Colon_Sigmoid	0.982256	STYXL1	intron_7_75630320_75633076	ENSG00000127952.17	-0.416107
intron_8_25382778_25389091	0.677367	Colon_Sigmoid	0.982256	DOCK5	intron_8_25240294_25246607	ENSG00000147459.18	-0.416058
intron_8_38268461_38268823	0.677275	Colon_Sigmoid	0.982256	PLPP5	intron_8_38125979_38126341	ENSG00000147535.17	0.416185
intron_8_73991554_74010001	0.677721	Colon_Sigmoid	0.982256	LY96	intron_8_74903789_74922236	ENSG00000154589.7	-0.415575
intron_12_122276444_122278154	0.636232	Skin_Sun_Exposed_Lower_leg	0.982258	CLIP1	intron_12_122760991_122762701	ENSG00000130779.22	-0.472973
intron_5_173323430_173325868	0.63626	Skin_Sun_Exposed_Lower_leg	0.982258	STC2	intron_5_172750433_172752871	ENSG00000113739.11	-0.472934
intron_12_103771329_103775489	0.693795	Ovary	0.98226	NT5DC3	intron_12_104165107_104169267	ENSG00000111696.12	0.39371
intron_12_120099154_120103826	0.682219	Esophagus_Mucosa	0.982263	RAB35	intron_12_120536958_120541630	ENSG00000111737.12	0.409436
intron_13_37017328_37019342	0.682318	Esophagus_Mucosa	0.982263	SUPT20H	intron_13_37591465_37593479	ENSG00000102710.21	0.409302
intron_16_881505_893007	0.682323	Esophagus_Mucosa	0.982263	LMF1	intron_16_931505_943007	ENSG00000103227.19	-0.409295
intron_2_201258154_201266461	0.682231	Esophagus_Mucosa	0.982263	CASP8	intron_2_202122877_202131184	ENSG00000064012.24	0.40942
intron_2_201258382_201266461	0.682231	Esophagus_Mucosa	0.982263	CASP8	intron_2_202123105_202131184	ENSG00000064012.24	-0.40942
intron_2_29167540_29174373	0.682305	Esophagus_Mucosa	0.982263	CLIP4	intron_2_29390406_29397239	ENSG00000115295.21	0.40932
intron_2_55263865_55267569	0.682201	Esophagus_Mucosa	0.982263	MTIF2	intron_2_55491001_55494705	ENSG00000085760.15	0.409462
intron_2_96601776_96602753	0.682278	Esophagus_Mucosa	0.982263	KANSL3	intron_2_97267513_97268490	ENSG00000114982.19	0.409357
intron_12_67305312_67307397	0.657002	Adipose_Visceral_Omentum	0.982264	CAND1	intron_12_67699092_67701177	ENSG00000111530.13	-0.444056
intron_14_24440926_24441678	0.657223	Adipose_Visceral_Omentum	0.982264	SDR39U1	intron_14_24910132_24910884	ENSG00000100445.18	0.44375
intron_14_58293926_58297955	0.657287	Adipose_Visceral_Omentum	0.982264	PSMA3-AS1	intron_14_58760644_58764673	ENSG00000257621.9	0.443662
intron_21_36386262_36387598	0.656971	Adipose_Visceral_Omentum	0.982264	CHAF1B	intron_21_37758560_37759896	ENSG00000159259.8	0.444099
intron_22_20807458_20810967	0.657253	Adipose_Visceral_Omentum	0.982264	PI4KA	intron_22_21161746_21165255	ENSG00000241973.11	-0.443709
intron_2_131519942_131520097	0.657203	Adipose_Visceral_Omentum	0.982264	SMPD4BP	intron_2_132277515_132277670	ENSG00000152117.18	0.443779
intron_2_63916963_63919883	0.657161	Adipose_Visceral_Omentum	0.982264	VPS54	intron_2_64144097_64147017	ENSG00000143952.20	0.443836
intron_3_111952712_111953930	0.657253	Adipose_Visceral_Omentum	0.982264	PHLDB2	intron_3_111671559_111672777	ENSG00000144824.21	-0.443709
intron_3_32146734_32158876	0.657068	Adipose_Visceral_Omentum	0.982264	GPD1L	intron_3_32188226_32200368	ENSG00000152642.11	-0.443966
intron_3_39101102_39101510	0.657287	Adipose_Visceral_Omentum	0.982264	GORASP1	intron_3_39142593_39143001	ENSG00000114745.15	-0.443662
intron_4_147481376_147485612	0.657173	Adipose_Visceral_Omentum	0.982264	EDNRA	intron_4_148402528_148406764	ENSG00000151617.17	-0.44382
intron_6_2988709_2993931	0.657105	Adipose_Visceral_Omentum	0.982264	NQO2	intron_6_2988943_2994165	ENSG00000124588.22	0.443914
intron_6_2989733_2989869	0.657105	Adipose_Visceral_Omentum	0.982264	LINC01011	intron_6_2989967_2990103	ENSG00000244041.7	-0.443914
intron_7_36594430_36616380	0.657021	Adipose_Visceral_Omentum	0.982264	AOAH	intron_7_36634036_36655986	ENSG00000136250.12	-0.444029
intron_8_6519994_6521178	0.657043	Adipose_Visceral_Omentum	0.982264	ANGPT2	intron_8_6377515_6378699	ENSG00000091879.14	-0.444
intron_10_73817554_73819532	0.666718	Stomach	0.982266	CAMK2G	intron_10_75577312_75579290	ENSG00000148660.22	0.430657
intron_10_88913458_88914534	0.666443	Stomach	0.982266	STAMBPL1	intron_10_90673215_90674291	ENSG00000138134.12	0.431034
intron_11_777695_783530	0.666718	Stomach	0.982266	GATD1-DT	intron_11_777695_783530	ENSG00000255284.4	0.430657
intron_11_86464128_86465091	0.665992	Stomach	0.982266	ME3	intron_11_86175170_86176133	ENSG00000151376.18	-0.431655
intron_12_26979936_26980566	0.666388	Stomach	0.982266	TM7SF3	intron_12_27132869_27133499	ENSG00000064115.11	-0.431111
intron_12_50130694_50132962	0.6661	Stomach	0.982266	CERS5	intron_12_50524477_50526745	ENSG00000139624.14	0.431507
intron_12_57473708_57474042	0.666239	Stomach	0.982266	ARHGAP9	intron_12_57867491_57867825	ENSG00000123329.20	-0.431316
intron_12_6439676_6443546	0.666718	Stomach	0.982266	CD27-AS1	intron_12_6548842_6552712	ENSG00000215039.9	0.430657
intron_12_98537572_98546359	0.665713	Stomach	0.982266	TMPO	intron_12_98931350_98940137	ENSG00000120802.14	-0.432039
intron_13_45409074_45411362	0.666198	Stomach	0.982266	SLC25A30	intron_13_45983209_45985497	ENSG00000174032.17	0.431373
intron_13_77002049_77015409	0.667001	Stomach	0.982266	FBXL3	intron_13_77576184_77589544	ENSG00000005812.11	-0.430267
intron_14_21499802_21500495	0.666718	Stomach	0.982266	METTL3	intron_14_21967946_21968637	ENSG00000165819.12	-0.430657
intron_14_21499802_21503173	0.666718	Stomach	0.982266	METTL3	intron_14_21967946_21971316	ENSG00000165819.12	-0.430657
intron_15_50355765_50356100	0.666975	Stomach	0.982266	GABPB1-AS1	intron_15_50647962_50648297	ENSG00000244879.10	-0.430303
intron_15_60386086_60397258	0.666236	Stomach	0.982266	ANXA2	intron_15_60678285_60689457	ENSG00000182718.18	0.43132
intron_16_90027722_90031176	0.666919	Stomach	0.982266	GAS8	intron_16_90094130_90097584	ENSG00000141013.17	-0.43038
intron_16_90027722_90031190	0.666919	Stomach	0.982266	GAS8	intron_16_90094130_90097598	ENSG00000141013.17	0.43038
intron_17_1484303_1491600	0.665976	Stomach	0.982266	MYO1C	intron_17_1387597_1394894	ENSG00000197879.17	0.431677
intron_17_5428211_5432542	0.6661	Stomach	0.982266	RPAIN	intron_17_5331531_5335862	ENSG00000129197.15	0.431507
intron_17_59960168_59962540	0.666368	Stomach	0.982266	RNFT1	intron_17_58037529_58039901	ENSG00000189050.16	0.431138
intron_17_69148925_69149033	0.666198	Stomach	0.982266	ABCA10	intron_17_67145066_67145174	ENSG00000154263.18	-0.431373
intron_18_683395_685921	0.666513	Stomach	0.982266	ENOSF1	intron_18_683395_685921	ENSG00000132199.20	0.430939
intron_1_171332908_171334411	0.665992	Stomach	0.982266	FMO4	intron_1_171302047_171303550	ENSG00000076258.10	0.431655
intron_20_38942126_38947876	0.666896	Stomach	0.982266	FAM83D	intron_20_37570769_37576519	ENSG00000101447.15	0.430413
intron_21_45643868_45668874	0.666692	Stomach	0.982266	PCBP3	intron_21_47063782_47088788	ENSG00000183570.17	-0.430693
intron_22_19812447_19820598	0.666858	Stomach	0.982266	GNB1L	intron_22_19799970_19808121	ENSG00000185838.14	0.430464
intron_22_21629761_21629851	0.666997	Stomach	0.982266	YDJC	intron_22_21984050_21984140	ENSG00000161179.14	0.430274
intron_3_121809009_121826051	0.666792	Stomach	0.982266	IQCB1	intron_3_121527856_121544898	ENSG00000173226.17	-0.430556
intron_3_48752317_48756379	0.665724	Stomach	0.982266	PRKAR2A	intron_3_48789750_48793812	ENSG00000114302.17	-0.432024
intron_4_20490814_20491761	0.666198	Stomach	0.982266	SLIT2	intron_4_20492437_20493384	ENSG00000145147.20	0.431373
intron_4_77056323_77058507	0.666667	Stomach	0.982266	CCNI	intron_4_77977476_77979660	ENSG00000118816.11	0.430727
intron_5_75587058_75590344	0.666919	Stomach	0.982266	POLK	intron_5_74882883_74886169	ENSG00000122008.16	0.43038
intron_5_87408186_87409088	0.666763	Stomach	0.982266	CCNH	intron_5_86704003_86704905	ENSG00000134480.16	-0.430595
intron_5_87408186_87409290	0.666763	Stomach	0.982266	CCNH	intron_5_86704003_86705107	ENSG00000134480.16	0.430595
intron_6_85666147_85677093	0.666577	Stomach	0.982266	SNHG5	intron_6_86375865_86386811	ENSG00000203875.13	-0.43085
intron_6_85666147_85677424	0.666577	Stomach	0.982266	ENSG00000271793	intron_6_86375865_86387142	ENSG00000271793.2	-0.43085
intron_6_85666147_85677424	0.666577	Stomach	0.982266	SNHG5	intron_6_86375865_86387142	ENSG00000203875.13	-0.43085
intron_8_28780994_28787829	0.667026	Stomach	0.982266	INTS9	intron_8_28638511_28645346	ENSG00000104299.15	-0.430233
intron_8_94250587_94252019	0.66614	Stomach	0.982266	GEM	intron_8_95262815_95264247	ENSG00000164949.8	-0.431452
intron_9_97326669_97328020	0.665964	Stomach	0.982266	CCDC180	intron_9_100088951_100090302	ENSG00000197816.16	0.431694
intron_9_97326669_97328020	0.665964	Stomach	0.982266	SUGT1P4-STRA6LP-CCDC180	intron_9_100088951_100090302	ENSG00000255036.6	0.431694
intron_9_97610451_97611574	0.665713	Stomach	0.982266	TSTD2	intron_9_100372733_100373856	ENSG00000136925.15	0.432039
intron_11_6544671_6544792	0.502769	Small_Intestine_Terminal_Ileum	0.982268	DNHD1	intron_11_6565901_6566022	ENSG00000179532.13	-0.67014
intron_11_65918215_65918910	0.502845	Small_Intestine_Terminal_Ileum	0.982268	C11orf68	intron_11_65685686_65686381	ENSG00000175573.7	0.67002
intron_13_111280350_111280538	0.502676	Small_Intestine_Terminal_Ileum	0.982268	ARHGEF7	intron_13_111932697_111932885	ENSG00000102606.20	0.670285
intron_17_80212274_80213804	0.502751	Small_Intestine_Terminal_Ileum	0.982268	SGSH	intron_17_78186073_78187603	ENSG00000181523.13	-0.670168
intron_1_222579872_222584128	0.502889	Small_Intestine_Terminal_Ileum	0.982268	TAF1A	intron_1_222753214_222757470	ENSG00000143498.18	-0.669951
intron_22_19432607_19433265	0.50292	Small_Intestine_Terminal_Ileum	0.982268	MRPL40	intron_22_19420130_19420788	ENSG00000185608.9	0.669903
intron_22_19432859_19433265	0.50292	Small_Intestine_Terminal_Ileum	0.982268	MRPL40	intron_22_19420382_19420788	ENSG00000185608.9	-0.669903
intron_3_10045744_10046580	0.50292	Small_Intestine_Terminal_Ileum	0.982268	FANCD2	intron_3_10087428_10088264	ENSG00000144554.13	0.669903
intron_7_128578933_128579999	0.502825	Small_Intestine_Terminal_Ileum	0.982268	ENSG00000242588	intron_7_128218987_128220053	ENSG00000242588.7	0.670052
intron_7_128578933_128579999	0.502825	Small_Intestine_Terminal_Ileum	0.982268	ENSG00000280828	intron_7_128218987_128220053	ENSG00000280828.1	0.670052
intron_12_108171834_108195282	0.672762	Thyroid	0.98227	WSCD2	intron_12_108565611_108589059	ENSG00000075035.10	0.42236
intron_10_5862691_5878097	0.70201	Brain_Cerebellar_Hemisphere	0.982271	ANKRD16	intron_10_5904654_5920060	ENSG00000134461.16	0.382609
intron_10_98163397_98208101	0.702435	Brain_Cerebellar_Hemisphere	0.982271	R3HCC1L	intron_10_99923154_99967858	ENSG00000166024.14	-0.382035
intron_11_31426355_31430271	0.702669	Brain_Cerebellar_Hemisphere	0.982271	DNAJC24	intron_11_31447902_31451818	ENSG00000170946.15	-0.38172
intron_11_726751_727357	0.702781	Brain_Cerebellar_Hemisphere	0.982271	EPS8L2	intron_11_726751_727357	ENSG00000177106.17	0.381569
intron_12_108562736_108564060	0.702984	Brain_Cerebellar_Hemisphere	0.982271	ISCU	intron_12_108956512_108957836	ENSG00000136003.16	0.381295
intron_12_108562736_108564279	0.702984	Brain_Cerebellar_Hemisphere	0.982271	ISCU	intron_12_108956512_108958055	ENSG00000136003.16	-0.381295
intron_12_113316624_113316942	0.702078	Brain_Cerebellar_Hemisphere	0.982271	SLC8B1	intron_12_113754429_113754747	ENSG00000089060.12	-0.382516
intron_12_113316656_113316942	0.702078	Brain_Cerebellar_Hemisphere	0.982271	SLC8B1	intron_12_113754461_113754747	ENSG00000089060.12	0.382516
intron_12_56955164_56957150	0.7022	Brain_Cerebellar_Hemisphere	0.982271	RDH16	intron_12_57348948_57350934	ENSG00000139547.8	0.382353
intron_13_110910770_110914725	0.702503	Brain_Cerebellar_Hemisphere	0.982271	ANKRD10	intron_13_111563117_111567072	ENSG00000088448.14	0.381944
intron_13_37010655_37012192	0.70291	Brain_Cerebellar_Hemisphere	0.982271	SUPT20H	intron_13_37584792_37586329	ENSG00000102710.21	-0.381395
intron_14_73058705_73071627	0.70243	Brain_Cerebellar_Hemisphere	0.982271	RBM25	intron_14_73525413_73538335	ENSG00000119707.14	0.382043
intron_15_29709036_29710831	0.701977	Brain_Cerebellar_Hemisphere	0.982271	TJP1	intron_15_30001240_30003035	ENSG00000104067.17	-0.382653
intron_15_78264895_78270497	0.702634	Brain_Cerebellar_Hemisphere	0.982271	DNAJA4	intron_15_78557237_78562839	ENSG00000140403.13	0.381767
intron_17_50749344_50750501	0.702725	Brain_Cerebellar_Hemisphere	0.982271	LUC7L3	intron_17_48826705_48827862	ENSG00000108848.16	-0.381644
intron_19_12847687_12847848	0.702119	Brain_Cerebellar_Hemisphere	0.982271	MAST1	intron_19_12958501_12958662	ENSG00000105613.10	-0.382461
intron_19_40714133_40714278	0.70283	Brain_Cerebellar_Hemisphere	0.982271	COQ8B	intron_19_41220038_41220183	ENSG00000123815.13	0.381503
intron_19_40714397_40714531	0.70283	Brain_Cerebellar_Hemisphere	0.982271	COQ8B	intron_19_41220302_41220436	ENSG00000123815.13	0.381503
intron_19_40714635_40715057	0.70283	Brain_Cerebellar_Hemisphere	0.982271	COQ8B	intron_19_41220540_41220962	ENSG00000123815.13	-0.381503
intron_19_40714635_40715707	0.70283	Brain_Cerebellar_Hemisphere	0.982271	COQ8B	intron_19_41220540_41221612	ENSG00000123815.13	0.381503
intron_19_40714635_40716587	0.70283	Brain_Cerebellar_Hemisphere	0.982271	COQ8B	intron_19_41220540_41222492	ENSG00000123815.13	0.381503
intron_19_989895_990223	0.702774	Brain_Cerebellar_Hemisphere	0.982271	WDR18	intron_19_989895_990223	ENSG00000065268.11	-0.381579
intron_1_93873214_93875645	0.70239	Brain_Cerebellar_Hemisphere	0.982271	DNTTIP2	intron_1_94338770_94341201	ENSG00000067334.14	-0.382096
intron_22_41529336_41530687	0.702339	Brain_Cerebellar_Hemisphere	0.982271	POLR3H	intron_22_41925340_41926691	ENSG00000100413.17	-0.382166
intron_22_41781845_41784339	0.702339	Brain_Cerebellar_Hemisphere	0.982271	MEI1	intron_22_42177849_42180343	ENSG00000167077.13	0.382166
intron_2_197498850_197499782	0.702984	Brain_Cerebellar_Hemisphere	0.982271	HSPD1	intron_2_198363574_198364506	ENSG00000144381.18	0.381295
intron_2_197498850_197499999	0.702984	Brain_Cerebellar_Hemisphere	0.982271	HSPD1	intron_2_198363574_198364723	ENSG00000144381.18	-0.381295
intron_2_200005777_200008466	0.702503	Brain_Cerebellar_Hemisphere	0.982271	MAIP1	intron_2_200870500_200873189	ENSG00000162972.11	-0.381944
intron_5_150446963_150447585	0.702545	Brain_Cerebellar_Hemisphere	0.982271	RPS14	intron_5_149826526_149827148	ENSG00000164587.13	0.381888
intron_5_865581_868607	0.702419	Brain_Cerebellar_Hemisphere	0.982271	BRD9	intron_5_865696_868722	ENSG00000028310.18	0.382057
intron_6_127266925_127280231	0.702783	Brain_Cerebellar_Hemisphere	0.982271	RNF146	intron_6_127588070_127601376	ENSG00000118518.17	-0.381566
intron_6_31159035_31159143	0.701994	Brain_Cerebellar_Hemisphere	0.982271	TCF19	intron_6_31126812_31126920	ENSG00000137310.13	0.38263
intron_7_96080488_96109979	0.7022	Brain_Cerebellar_Hemisphere	0.982271	DYNC1I1	intron_7_95709800_95739291	ENSG00000158560.14	-0.382353
intron_9_35743326_35744297	0.70284	Brain_Cerebellar_Hemisphere	0.982271	GBA2	intron_9_35743323_35744294	ENSG00000070610.14	-0.38149
intron_9_96898127_96918643	0.702832	Brain_Cerebellar_Hemisphere	0.982271	MFSD14CP	intron_9_99660409_99680925	ENSG00000290770.1	0.381501
intron_11_5696655_5697248	0.670802	Testis	0.982275	TRIM22	intron_11_5717885_5718478	ENSG00000132274.17	0.425047
intron_12_25063816_25066365	0.671389	Testis	0.982275	IRAG2	intron_12_25216750_25219299	ENSG00000118308.16	0.424242
intron_12_52212156_52212599	0.67123	Testis	0.982275	LINC00592	intron_12_52605940_52606383	ENSG00000258279.4	0.42446
intron_12_52213027_52213480	0.67123	Testis	0.982275	LINC00592	intron_12_52606811_52607264	ENSG00000258279.4	-0.42446
intron_12_52213027_52222690	0.67123	Testis	0.982275	LINC00592	intron_12_52606811_52616474	ENSG00000258279.4	0.42446
intron_12_52213688_52223446	0.67123	Testis	0.982275	LINC00592	intron_12_52607472_52617230	ENSG00000258279.4	-0.42446
intron_14_103123483_103126310	0.671949	Testis	0.982275	TNFAIP2	intron_14_103589820_103592647	ENSG00000185215.11	0.423474
intron_14_103124506_103126310	0.671949	Testis	0.982275	TNFAIP2	intron_14_103590843_103592647	ENSG00000185215.11	-0.423474
intron_14_20345464_20346863	0.671316	Testis	0.982275	PARP2	intron_14_20813623_20815022	ENSG00000129484.14	-0.424342
intron_14_60242870_60245168	0.671682	Testis	0.982275	ENSG00000254718	intron_14_60709588_60711886	ENSG00000254718.6	-0.423841
intron_14_66681185_66776464	0.671389	Testis	0.982275	GPHN	intron_14_67147903_67243182	ENSG00000171723.16	-0.424242
intron_15_43647467_43647917	0.670813	Testis	0.982275	CATSPER2	intron_15_43939665_43940115	ENSG00000166762.19	0.425032
intron_15_75012805_75017870	0.670728	Testis	0.982275	SCAMP5	intron_15_75305146_75310211	ENSG00000198794.12	-0.42515
intron_15_75016749_75017870	0.670728	Testis	0.982275	SCAMP5	intron_15_75309090_75310211	ENSG00000198794.12	0.42515
intron_15_82252775_82259088	0.671528	Testis	0.982275	EFL1	intron_15_82545116_82551429	ENSG00000140598.16	-0.424052
intron_16_10761859_10769047	0.670616	Testis	0.982275	NUBP1	intron_16_10855716_10862904	ENSG00000103274.11	0.425303
intron_16_10765144_10767949	0.670616	Testis	0.982275	NUBP1	intron_16_10859001_10861806	ENSG00000103274.11	-0.425303
intron_16_20915714_20920122	0.672034	Testis	0.982275	LYRM1	intron_16_20927036_20931444	ENSG00000102897.10	-0.423358
intron_16_2769284_2769862	0.671093	Testis	0.982275	SRRM2	intron_16_2819285_2819863	ENSG00000167978.18	0.424649
intron_16_28986714_28986799	0.671305	Testis	0.982275	ENSG00000261067	intron_16_28998035_28998120	ENSG00000261067.7	0.424358
intron_16_28986714_28986799	0.671305	Testis	0.982275	LAT	intron_16_28998035_28998120	ENSG00000213658.13	0.424358
intron_16_28986893_28989527	0.671305	Testis	0.982275	ENSG00000261067	intron_16_28998214_29000848	ENSG00000261067.7	0.424358
intron_16_28986893_28989527	0.671305	Testis	0.982275	LAT	intron_16_28998214_29000848	ENSG00000213658.13	0.424358
intron_16_89542279_89544648	0.672034	Testis	0.982275	SPG7	intron_16_89608687_89611056	ENSG00000197912.16	-0.423358
intron_17_39906987_39908176	0.672034	Testis	0.982275	GSDMB	intron_17_38063240_38064429	ENSG00000073605.19	0.423358
intron_17_4896813_4897204	0.671872	Testis	0.982275	MINK1	intron_17_4800108_4800499	ENSG00000141503.17	0.423581
intron_17_69147440_69149033	0.670956	Testis	0.982275	ABCA10	intron_17_67143581_67145174	ENSG00000154263.18	0.424837
intron_17_69174394_69174607	0.670956	Testis	0.982275	ABCA10	intron_17_67170535_67170748	ENSG00000154263.18	0.424837
intron_19_6741125_6741225	0.671149	Testis	0.982275	TRIP10	intron_19_6741136_6741236	ENSG00000125733.18	-0.424572
intron_19_6741125_6742967	0.671149	Testis	0.982275	TRIP10	intron_19_6741136_6742978	ENSG00000125733.18	-0.424572
intron_19_6741281_6742967	0.671149	Testis	0.982275	TRIP10	intron_19_6741292_6742978	ENSG00000125733.18	0.424572
intron_1_117870616_117877776	0.672034	Testis	0.982275	GDAP2	intron_1_118413238_118420398	ENSG00000196505.11	0.423358
intron_1_117870616_117878009	0.672034	Testis	0.982275	GDAP2	intron_1_118413238_118420631	ENSG00000196505.11	-0.423358
intron_1_54887976_54888500	0.670803	Testis	0.982275	DHCR24-DT	intron_1_55353649_55354173	ENSG00000233203.6	-0.425046
intron_20_25295030_25302219	0.672034	Testis	0.982275	ABHD12	intron_20_25275666_25282855	ENSG00000100997.20	0.423358
intron_20_25308045_25308457	0.672034	Testis	0.982275	ABHD12	intron_20_25288681_25289093	ENSG00000100997.20	-0.423358
intron_20_52164757_52165864	0.671682	Testis	0.982275	ZFP64	intron_20_50781296_50782403	ENSG00000020256.20	-0.423841
intron_20_52166025_52175927	0.671682	Testis	0.982275	ZFP64	intron_20_50782564_50792466	ENSG00000020256.20	0.423841
intron_22_20518995_20537117	0.67126	Testis	0.982275	MED15	intron_22_20873282_20891404	ENSG00000099917.17	0.42442
intron_22_37765817_37768074	0.671702	Testis	0.982275	TRIOBP	intron_22_38161824_38164081	ENSG00000100106.22	0.423813
